## Supplemental Tables for "Complex trait associations in rare diseases and impacts on Mendelian variant interpretation" (part 40 of 96)

### Sheet: TableS2 (continued)
prs_id	prs_desc	hpo_id	hpo_desc	case_n	coef	std_err	z_val	p_val	r_sq	emp_p	fdr
PGS001471	Mean ICVF in middle cerebellar peduncle on FA skeleton	HP:0001634	Mitral valve prolapse	6	0.000551837	0.00102344	0.539195	0.589803	0.257849	0.5988	0.921281
PGS001480	Mean ICVF in sagittal stratum on FA skeleton (L)	HP:0001634	Mitral valve prolapse	6	0.000758328	0.0010364	0.731692	0.464429	0.268173	0.4678	0.921281
PGS001487	Mean ICVF in superior fronto-occipital fasciculus on FA skeleton (R)	HP:0001634	Mitral valve prolapse	6	-0.000675749	0.00101481	-0.665889	0.505547	0.264293	0.5051	0.921281
PGS001490	Mean ICVF in tapetum on FA skeleton (L)	HP:0001634	Mitral valve prolapse	6	0.000697685	0.00102023	0.683848	0.494138	0.265315	0.4961	0.921281
PGS001497	Mean ISOVF in cingulum cingulate gyrus on FA skeleton (R)	HP:0001634	Mitral valve prolapse	6	0.000674362	0.00103959	0.648679	0.516609	0.263338	0.5175	0.921281
PGS001498	Mean ISOVF in external capsule on FA skeleton (L)	HP:0001634	Mitral valve prolapse	6	-0.000525709	0.00101351	-0.518702	0.604017	0.256934	0.5996	0.921281
PGS001509	Median T2star in pallidum (L)	HP:0001634	Mitral valve prolapse	6	0.000582425	0.00102557	0.567902	0.570155	0.259191	0.5664	0.921281
PGS001511	Median T2star in putamen (L)	HP:0001634	Mitral valve prolapse	6	0.000572303	0.00104312	0.548645	0.583301	0.258283	0.5768	0.921281
PGS001512	Median T2star in putamen (R)	HP:0001634	Mitral valve prolapse	6	-0.000582978	0.00103536	-0.563066	0.573444	0.25896	0.568	0.921281
PGS001514	Non-cancer illness year/age first occurred	HP:0001634	Mitral valve prolapse	6	-0.000543075	0.00103646	-0.523973	0.600346	0.257166	0.5926	0.921281
PGS001530	Speed of sound through heel (L)	HP:0001634	Mitral valve prolapse	6	-0.000704756	0.00104459	-0.674675	0.499948	0.26479	0.497	0.921281
PGS001546	Volume of grey matter in Amygdala (L)	HP:0001634	Mitral valve prolapse	6	0.000666258	0.00100926	0.660142	0.509227	0.263971	0.5147	0.921281
PGS001549	Volume of grey matter in Central Opercular Cortex (R)	HP:0001634	Mitral valve prolapse	6	0.000552121	0.0010293	0.536406	0.591728	0.257723	0.5877	0.921281
PGS001550	Volume of grey matter in Cingulate Gyrus, anterior division (L)	HP:0001634	Mitral valve prolapse	6	-0.000762106	0.00102918	-0.740498	0.459071	0.26872	0.4583	0.921281
PGS001562	Volume of grey matter in Heschl's Gyrus (includes H1 and H2) (R)	HP:0001634	Mitral valve prolapse	6	-0.000655257	0.00103279	-0.634452	0.525847	0.262567	0.525	0.921281
PGS001565	Volume of grey matter in I-IV Cerebellum (L)	HP:0001634	Mitral valve prolapse	6	-0.000756354	0.00104336	-0.724922	0.468572	0.267757	0.4717	0.921281
PGS001574	Volume of grey matter in Lateral Occipital Cortex, inferior division (R)	HP:0001634	Mitral valve prolapse	6	-0.000753007	0.00103349	-0.72861	0.466313	0.267983	0.4659	0.921281
PGS001576	Volume of grey matter in Lingual Gyrus (R)	HP:0001634	Mitral valve prolapse	6	-0.000703968	0.00103742	-0.678578	0.497472	0.265012	0.4986	0.921281
PGS001577	Volume of grey matter in Middle Frontal Gyrus (L)	HP:0001634	Mitral valve prolapse	6	-0.000573488	0.0010393	-0.551804	0.581135	0.25843	0.5719	0.921281
PGS001581	Volume of grey matter in Occipital Pole (R)	HP:0001634	Mitral valve prolapse	6	-0.000578441	0.00103504	-0.558859	0.576311	0.258761	0.5746	0.921281
PGS001582	Volume of grey matter in Paracingulate Gyrus (R)	HP:0001634	Mitral valve prolapse	6	-0.000692862	0.00102362	-0.676871	0.498554	0.264915	0.5038	0.921281
PGS001589	Volume of grey matter in Planum Temporale (L)	HP:0001634	Mitral valve prolapse	6	-0.000587976	0.00102987	-0.570923	0.568106	0.259336	0.5654	0.921281
PGS001590	Volume of grey matter in Precentral Gyrus (L)	HP:0001634	Mitral valve prolapse	6	-0.000630569	0.00102457	-0.615448	0.538318	0.261565	0.5296	0.921281
PGS001591	Volume of grey matter in Precentral Gyrus (R)	HP:0001634	Mitral valve prolapse	6	-0.000633016	0.00101021	-0.62662	0.530969	0.262151	0.5363	0.921281
PGS001598	Volume of grey matter in Superior Frontal Gyrus (R)	HP:0001634	Mitral valve prolapse	6	-0.000747895	0.00102586	-0.729044	0.466047	0.26801	0.4698	0.921281
PGS001615	Volume of grey matter in Vermis IX Cerebellum	HP:0001634	Mitral valve prolapse	6	-0.00061304	0.00101736	-0.602577	0.546848	0.260903	0.547	0.921281
PGS001629	Volume of grey matter in X Cerebellum (R)	HP:0001634	Mitral valve prolapse	6	0.000636728	0.00103476	0.615339	0.53839	0.261559	0.5366	0.921281
PGS001630	Volume of hippocampus (L)	HP:0001634	Mitral valve prolapse	6	-0.000569591	0.00103447	-0.550609	0.581954	0.258374	0.5854	0.921281
PGS001650	WA FA in tract forceps major	HP:0001634	Mitral valve prolapse	6	0.000759413	0.00102654	0.739782	0.459505	0.268676	0.4626	0.921281
PGS001657	WA FA in tract posterior thalamic radiation (R)	HP:0001634	Mitral valve prolapse	6	0.000690258	0.00102848	0.671144	0.502194	0.264589	0.5074	0.921281
PGS001665	WA ICVF in tract cingulate gyrus part of cingulum (L)	HP:0001634	Mitral valve prolapse	6	0.000660737	0.0010331	0.639567	0.522516	0.262842	0.5221	0.921281
PGS001667	WA ICVF in tract corticospinal tract (L)	HP:0001634	Mitral valve prolapse	6	0.000599397	0.00102417	0.585251	0.558435	0.260035	0.5602	0.921281
PGS001669	WA ICVF in tract forceps major	HP:0001634	Mitral valve prolapse	6	0.000563675	0.00102606	0.549357	0.582812	0.258316	0.5814	0.921281
PGS001670	WA ICVF in tract forceps minor	HP:0001634	Mitral valve prolapse	6	0.000712291	0.0010261	0.69417	0.487644	0.265916	0.4878	0.921281
PGS001671	WA ICVF in tract inferior fronto-occipital fasciculus (L)	HP:0001634	Mitral valve prolapse	6	0.000607331	0.00102369	0.593279	0.553051	0.260434	0.5594	0.921281
PGS001672	WA ICVF in tract inferior fronto-occipital fasciculus (R)	HP:0001634	Mitral valve prolapse	6	-0.00058617	0.00103045	-0.568846	0.569515	0.259236	0.5725	0.921281
PGS001677	WA ICVF in tract middle cerebellar peduncle	HP:0001634	Mitral valve prolapse	6	0.00074519	0.00102112	0.72978	0.465597	0.268055	0.4622	0.921281
PGS001684	WA ICVF in tract superior thalamic radiation (L)	HP:0001634	Mitral valve prolapse	6	0.00069051	0.00103386	0.667893	0.504267	0.264405	0.4942	0.921281
PGS001686	WA ICVF in tract uncinate fasciculus (L)	HP:0001634	Mitral valve prolapse	6	0.000715576	0.00102322	0.699335	0.484412	0.266219	0.485	0.921281
PGS001688	WA ISOVF in tract acoustic radiation (L)	HP:0001634	Mitral valve prolapse	6	0.000629954	0.00103536	0.608441	0.542953	0.261203	0.5442	0.921281
PGS001715	WA L2 in tract anterior thalamic radiation (L)	HP:0001634	Mitral valve prolapse	6	-0.000551131	0.00103554	-0.532217	0.594626	0.257534	0.6004	0.921281
PGS001717	WA L2 in tract cingulate gyrus part of cingulum (L)	HP:0001634	Mitral valve prolapse	6	-0.000716619	0.00102532	-0.698922	0.484669	0.266195	0.4832	0.921281
PGS001725	WA L2 in tract superior longitudinal fasciculus (L)	HP:0001634	Mitral valve prolapse	6	-0.000653627	0.00103393	-0.632179	0.527331	0.262446	0.5281	0.921281
PGS001726	WA L2 in tract superior thalamic radiation (L)	HP:0001634	Mitral valve prolapse	6	-0.000554928	0.00103778	-0.534724	0.592891	0.257647	0.5901	0.921281
PGS001727	WA L2 in tract uncinate fasciculus (L)	HP:0001634	Mitral valve prolapse	6	-0.000628446	0.00103544	-0.606937	0.543951	0.261126	0.5442	0.921281
PGS001734	WA L3 in tract forceps minor	HP:0001634	Mitral valve prolapse	6	0.000542739	0.00103337	0.525212	0.599485	0.257221	0.5924	0.921281
PGS001741	WA L3 in tract superior thalamic radiation (R)	HP:0001634	Mitral valve prolapse	6	-0.000566411	0.00102854	-0.550692	0.581897	0.258378	0.5803	0.921281
PGS001742	WA L3 in tract uncinate fasciculus (L)	HP:0001634	Mitral valve prolapse	6	-0.000595722	0.00104349	-0.570895	0.568125	0.259334	0.5676	0.921281
PGS001743	WA L3 in tract uncinate fasciculus (R)	HP:0001634	Mitral valve prolapse	6	-0.000592778	0.00101878	-0.581853	0.560721	0.259868	0.5583	0.921281
PGS001760	WA MO in tract medial lemniscus (R)	HP:0001634	Mitral valve prolapse	6	0.000576041	0.00102174	0.563786	0.572953	0.258994	0.5704	0.921281
PGS001791	Idiopathic pulmonary fibrosis	HP:0001634	Mitral valve prolapse	6	-0.000567079	0.00104456	-0.542889	0.587257	0.258018	0.5837	0.921281
PGS002019	Benign neoplasm of colon	HP:0001634	Mitral valve prolapse	6	0.000589372	0.00105892	0.556577	0.577869	0.258653	0.577	0.921281
PGS002049	Pulmonary heart disease	HP:0001634	Mitral valve prolapse	6	0.000592418	0.00102812	0.576217	0.564523	0.259592	0.5593	0.921281
PGS002058	Hemorrhoids	HP:0001634	Mitral valve prolapse	6	0.000617311	0.00104737	0.589389	0.555657	0.26024	0.5531	0.921281
PGS002067	Celiac disease	HP:0001634	Mitral valve prolapse	6	-0.000635522	0.00102533	-0.619819	0.535437	0.261793	0.5493	0.921281
PGS002077	Endometriosis	HP:0001634	Mitral valve prolapse	6	0.000767122	0.00105229	0.729003	0.466072	0.268007	0.4664	0.921281
PGS002082	Lupus (localized and systemic)	HP:0001634	Mitral valve prolapse	6	0.00066351	0.00103013	0.644105	0.51957	0.263088	0.5179	0.921281
PGS002085	Seborrheic keratosis	HP:0001634	Mitral valve prolapse	6	-0.000601009	0.00100634	-0.597221	0.550417	0.260632	0.5411	0.921281
PGS002088	Rheumatoid arthritis	HP:0001634	Mitral valve prolapse	6	-0.000583098	0.00103635	-0.562643	0.573731	0.25894	0.5717	0.921281
PGS002091	Polymyalgia Rheumatica	HP:0001634	Mitral valve prolapse	6	-0.000638426	0.00102166	-0.624888	0.532105	0.262059	0.5384	0.921281
PGS002099	Albumin	HP:0001634	Mitral valve prolapse	6	0.000597274	0.00101539	0.58822	0.556441	0.260182	0.5497	0.921281
PGS002102	Apolipoprotein B	HP:0001634	Mitral valve prolapse	6	-0.000538482	0.00104523	-0.515182	0.606474	0.256781	0.5985	0.921281
PGS002105	Birth weight	HP:0001634	Mitral valve prolapse	6	0.000589691	0.00102124	0.577428	0.563705	0.259651	0.5619	0.921281
PGS002106	Calcium	HP:0001634	Mitral valve prolapse	6	-0.00073867	0.00104264	-0.708461	0.478729	0.266761	0.4826	0.921281
PGS002111	Ever depressed for a whole week	HP:0001634	Mitral valve prolapse	6	-0.000545475	0.0010413	-0.523842	0.600438	0.257161	0.6	0.921281
PGS002113	Depression possibly related to stressful or traumatic event	HP:0001634	Mitral valve prolapse	6	-0.000669331	0.00101974	-0.656374	0.511647	0.263762	0.5114	0.921281
PGS002124	Ever addicted to any substance or behaviour	HP:0001634	Mitral valve prolapse	6	0.000650072	0.00101588	0.63991	0.522293	0.262861	0.528	0.921281
PGS002135	Fluid intelligence score	HP:0001634	Mitral valve prolapse	6	0.000714902	0.00103965	0.68764	0.491747	0.265535	0.4902	0.921281
PGS002140	Wears glasses or contact lenses	HP:0001634	Mitral valve prolapse	6	-0.00077847	0.00104494	-0.744989	0.456352	0.269002	0.4661	0.921281
PGS002144	Trouble falling asleep	HP:0001634	Mitral valve prolapse	6	-0.000760099	0.00103755	-0.73259	0.463881	0.268229	0.4629	0.921281
PGS002154	General happiness	HP:0001634	Mitral valve prolapse	6	-0.000676362	0.00101887	-0.663836	0.50686	0.264177	0.5106	0.921281
PGS002155	Ease of skin tanning	HP:0001634	Mitral valve prolapse	6	-0.000644087	0.00103011	-0.625262	0.531859	0.262079	0.53	0.921281
PGS002163	Creatinine	HP:0001634	Mitral valve prolapse	6	-0.000725773	0.00104644	-0.693561	0.488026	0.26588	0.4905	0.921281
PGS002166	QRS duration	HP:0001634	Mitral valve prolapse	6	0.000586984	0.00102828	0.570844	0.56816	0.259332	0.5574	0.921281
PGS002175	Speed of sound through heel	HP:0001634	Mitral valve prolapse	6	-0.000572498	0.00105651	-0.541877	0.587955	0.257972	0.5871	0.921281
PGS002190	Platelet distribution width	HP:0001634	Mitral valve prolapse	6	-0.000544934	0.00102276	-0.53281	0.594215	0.25756	0.59	0.921281
PGS002205	Testosterone (male only)	HP:0001634	Mitral valve prolapse	6	-0.00056098	0.00104271	-0.538001	0.590627	0.257795	0.5856	0.921281
PGS002207	Mean corpuscular volume	HP:0001634	Mitral valve prolapse	6	0.000647915	0.00102582	0.631605	0.527706	0.262415	0.5169	0.921281
PGS002210	Use of sun/uv protection	HP:0001634	Mitral valve prolapse	6	-0.000686082	0.00102283	-0.67077	0.502432	0.264568	0.4958	0.921281
PGS002213	Neuroticism score	HP:0001634	Mitral valve prolapse	6	0.00065982	0.00103395	0.638156	0.523434	0.262766	0.5241	0.921281
PGS002218	Overall health rating	HP:0001634	Mitral valve prolapse	6	-0.00071221	0.00102124	-0.697396	0.485624	0.266105	0.4833	0.921281
PGS002226	Sodium in urine	HP:0001634	Mitral valve prolapse	6	-0.000540074	0.00102648	-0.526144	0.598838	0.257263	0.5846	0.921281
PGS002236	Ascending aorta diameter (MRI-derived)	HP:0001634	Mitral valve prolapse	6	-0.000558007	0.00104024	-0.53642	0.591719	0.257723	0.5978	0.921281
PGS002248	Childhood asthma	HP:0001634	Mitral valve prolapse	6	0.000620415	0.00104522	0.593574	0.552854	0.260449	0.5489	0.921281
PGS002250	Epithelial ovarian cancer	HP:0001634	Mitral valve prolapse	6	0.000588051	0.00104054	0.56514	0.572032	0.259059	0.5701	0.921281
PGS002263	Uterine fibroids	HP:0001634	Mitral valve prolapse	6	-0.000770279	0.00105248	-0.731867	0.464322	0.268184	0.4682	0.921281
PGS002303	Diffuse large B-cell lymphoma	HP:0001634	Mitral valve prolapse	6	-0.000735771	0.00101813	-0.722667	0.469956	0.267619	0.4619	0.921281
PGS002304	Follicular lymphoma	HP:0001634	Mitral valve prolapse	6	-0.000600159	0.00104974	-0.571724	0.567564	0.259374	0.5734	0.921281
PGS002310	Age of Menarche	HP:0001634	Mitral valve prolapse	6	0.000689404	0.00101796	0.677243	0.498318	0.264936	0.4966	0.921281
PGS002317	Childless	HP:0001634	Mitral valve prolapse	6	0.000569287	0.0010287	0.553403	0.58004	0.258504	0.5753	0.921281
PGS002336	Hypothyroidism	HP:0001634	Mitral valve prolapse	6	0.000719685	0.00103703	0.693985	0.48776	0.265905	0.4879	0.921281
PGS002342	Neuroticism	HP:0001634	Mitral valve prolapse	6	0.000579666	0.00102976	0.562912	0.573548	0.258952	0.5738	0.921281
PGS002351	Thyroid (self-reported conditions)	HP:0001634	Mitral valve prolapse	6	0.000679024	0.00102799	0.660534	0.508976	0.263993	0.5059	0.921281
PGS002747	Gastrointestinal cancer	HP:0001634	Mitral valve prolapse	6	-0.000679468	0.00102943	-0.660046	0.509289	0.263966	0.5101	0.921281
PGS002750	Total hip replacement	HP:0001634	Mitral valve prolapse	6	-0.000697593	0.00103146	-0.676314	0.498907	0.264883	0.5021	0.921281
PGS002760	Epilepsy	HP:0001634	Mitral valve prolapse	6	-0.000759517	0.0010367	-0.732632	0.463856	0.268231	0.4627	0.921281
PGS003037	LDL	HP:0001634	Mitral valve prolapse	6	-0.000636352	0.00102969	-0.618	0.536635	0.261698	0.5321	0.921281
PGS003072	Systolic Blood Pressure	HP:0001634	Mitral valve prolapse	6	0.000728593	0.00102816	0.708635	0.478621	0.266772	0.473	0.921281
PGS003242	Creatine	HP:0001634	Mitral valve prolapse	6	-0.000681344	0.0010417	-0.654069	0.513131	0.263634	0.5049	0.921281
PGS003308	estimated glomerular filtration rate (Cystatin C)	HP:0001634	Mitral valve prolapse	6	-0.000598358	0.00102966	-0.581123	0.561213	0.259832	0.5601	0.921281
PGS003330	Factor VIII levels	HP:0001634	Mitral valve prolapse	6	-0.000601927	0.00102705	-0.586074	0.557882	0.260076	0.5602	0.921281
PGS003354	Childhood steroid-sensitive nephrotic syndrome	HP:0001634	Mitral valve prolapse	6	-0.000650704	0.0010359	-0.628152	0.529965	0.262232	0.5194	0.921281
PGS003383	Prostate adenocarcinoma	HP:0001634	Mitral valve prolapse	6	-0.000606406	0.00103765	-0.5844	0.559007	0.259993	0.5512	0.921281
PGS002178	IGF-1	HP:0001004	Lymphedema	5	0.000472488	0.000934702	0.505496	0.613257	0.257241	0.6159	0.921289
PGS001703	WA ISOVF in tract uncinate fasciculus (R)	HP:0000958	Dry skin	11	-0.000557656	0.0013589	-0.410375	0.681568	0.744953	0.6887	0.921296
PGS002056	Phlebitis and thrombophlebitis	HP:0000958	Dry skin	11	-0.000528641	0.00136718	-0.386666	0.699038	0.744159	0.6889	0.921296
PGS001415	Mean FA in anterior limb of internal capsule on FA skeleton (L)	HP:0000977	Soft skin	33	0.00127098	0.00239284	0.531158	0.595359	0.672806	0.6012	0.921331
PGS001033	Other coagulation defects (time-to-event)	HP:0003396	Syringomyelia	8	0.00102047	0.00119735	0.85227	0.39415	0.255756	0.1688	0.921345
PGS001243	Ankle spacing width (R)	HP:0003396	Syringomyelia	8	-0.00163688	0.00118242	-1.38435	0.166382	0.305969	0.1689	0.921345
PGS002087	Sebaceous cyst	HP:0003396	Syringomyelia	8	0.0016858	0.00122422	1.37704	0.168629	0.305119	0.1662	0.921345
PGS002142	Haemoglobin concentration	HP:0003396	Syringomyelia	8	-0.00164871	0.00117455	-1.40369	0.160543	0.308243	0.1669	0.921345
PGS002312	Autoimmune disease	HP:0003396	Syringomyelia	8	0.001627	0.00118552	1.3724	0.170069	0.30458	0.168	0.921345
PGS003381	Uterine endometrial carcinoma	HP:0003396	Syringomyelia	8	0.00162783	0.00119067	1.36715	0.171707	0.303974	0.1688	0.921345
PGS001493	Mean ISOVF in anterior corona radiata on FA skeleton (L)	HP:0001627	Abnormal heart morphology	21	0.000772008	0.00194534	0.39685	0.691514	0.333606	0.691	0.921352
PGS002109	Hair colour (natural, before greying)	HP:0001627	Abnormal heart morphology	21	0.000792467	0.00192829	0.410969	0.681132	0.334089	0.6907	0.921352
PGS000076	Kidney cancer	HP:0005957	Breathing dysregulation	9	-0.00159701	0.00128589	-1.24195	0.214379	0.244149	0.2116	0.921354
PGS000095	High light scatter reticulocyte percentage of red cells	HP:0005957	Breathing dysregulation	9	-0.00166316	0.0012681	-1.31154	0.189803	0.25165	0.1886	0.921354
PGS000140	Broad Depression (seen a General Practitioner for nerves, anxiety, tension or depression)	HP:0005957	Breathing dysregulation	9	-0.0018405	0.00125039	-1.47194	0.14117	0.270491	0.1367	0.921354
PGS000197	Spondyloarthroparthy	HP:0005957	Breathing dysregulation	9	0.00220332	0.00127122	1.73323	0.0831843	0.305814	0.0819	0.921354
PGS000220	C-C motif chemokine 20 (CCL20) serum levels	HP:0005957	Breathing dysregulation	9	-0.00167213	0.00129078	-1.29544	0.195294	0.249879	0.1972	0.921354
PGS000222	C-C motif chemokine 4 (CCL4) serum levels	HP:0005957	Breathing dysregulation	9	0.00164364	0.00126097	1.30347	0.192541	0.250759	0.1882	0.921354
PGS000230	C-X-C motif chemokine 1 (CXCL1) serum levels	HP:0005957	Breathing dysregulation	9	0.00188983	0.00127445	1.48286	0.138244	0.271853	0.1386	0.921354
PGS000232	C-X-C motif chemokine 6 (CXCL6) serum levels	HP:0005957	Breathing dysregulation	9	-0.00168128	0.00126612	-1.3279	0.184339	0.253472	0.1853	0.921354
PGS000235	Epidermal growth factor (EGF) serum levels	HP:0005957	Breathing dysregulation	9	-0.00223386	0.00129645	-1.72306	0.0850085	0.304331	0.0887	0.921354
PGS000241	Galanin peptides (GAL) serum levels	HP:0005957	Breathing dysregulation	9	0.00224059	0.0012518	1.7899	0.0735983	0.31423	0.0764	0.921354
PGS000244	Growth hormone (GH) serum levels	HP:0005957	Breathing dysregulation	9	0.00163331	0.00128456	1.2715	0.203677	0.247284	0.1987	0.921354
PGS000268	Matrix metalloproteinase-7 (MMP-7) serum levels	HP:0005957	Breathing dysregulation	9	-0.00162268	0.0012731	-1.27459	0.20258	0.247616	0.2041	0.921354
PGS000272	Pappalysin-1 (PAPPA) serum levels	HP:0005957	Breathing dysregulation	9	-0.00181593	0.00128147	-1.41707	0.156594	0.263802	0.1615	0.921354
PGS000281	Resistin (RETN) serum levels	HP:0005957	Breathing dysregulation	9	0.00166791	0.0012775	1.3056	0.191815	0.250994	0.1911	0.921354
PGS000324	Enthesitis-related Juvenile Idiophatic Arthritis	HP:0005957	Breathing dysregulation	9	-0.00143478	0.00129163	-1.11083	0.266753	0.231125	0.2006	0.921354
PGS000333	Prostate cancer	HP:0005957	Breathing dysregulation	9	0.00181991	0.00125829	1.44634	0.148215	0.267338	0.1395	0.921354
PGS000341	Systemic sclerosis	HP:0005957	Breathing dysregulation	9	-0.00208799	0.00128189	-1.62884	0.103479	0.291014	0.1068	0.921354
PGS000358	Cancer of mouth	HP:0005957	Breathing dysregulation	9	-0.00211747	0.00126918	-1.66837	0.0953739	0.296511	0.0967	0.921354
PGS000387	Cancer within the respiratory system	HP:0005957	Breathing dysregulation	9	-0.00194259	0.00124723	-1.55752	0.119481	0.281428	0.1197	0.921354
PGS000395	Cancer of bronchus; lung	HP:0005957	Breathing dysregulation	9	-0.00189153	0.00123938	-1.52619	0.127097	0.277352	0.127	0.921354
PGS000405	Skin cancer	HP:0005957	Breathing dysregulation	9	0.0017016	0.00128145	1.32787	0.18435	0.253469	0.1821	0.921354
PGS000460	Squamous cell carcinoma	HP:0005957	Breathing dysregulation	9	-0.00203364	0.001266	-1.60635	0.10833	0.287945	0.0987	0.921354
PGS000543	Cancer of other female genital organs	HP:0005957	Breathing dysregulation	9	-0.00195687	0.0013056	-1.49883	0.134052	0.27386	0.1276	0.921354
PGS000546	Malignant neoplasm of ovary	HP:0005957	Breathing dysregulation	9	-0.00166111	0.00127086	-1.30707	0.191314	0.251156	0.1923	0.921354
PGS000584	Cancer of prostate	HP:0005957	Breathing dysregulation	9	0.00171666	0.00127426	1.34718	0.178052	0.255649	0.1785	0.921354
PGS000594	Cancer of other male genital organs	HP:0005957	Breathing dysregulation	9	0.00151131	0.00127258	1.18759	0.235113	0.238574	0.2342	0.921354
PGS000597	Malignant neoplasm of testis	HP:0005957	Breathing dysregulation	9	-0.00188917	0.00125248	-1.50834	0.131601	0.275068	0.1307	0.921354
PGS000708	Kidney failure	HP:0005957	Breathing dysregulation	9	0.00165052	0.00125786	1.31216	0.189594	0.251718	0.1897	0.921354
PGS000718	Beta-blocker survival benefit	HP:0005957	Breathing dysregulation	9	-0.00162661	0.00127429	-1.27648	0.201912	0.24782	0.2061	0.921354
PGS000754	Systemic lupus erythrmatosus	HP:0005957	Breathing dysregulation	9	0.00206317	0.00125467	1.64439	0.100228	0.29316	0.1016	0.921354
PGS000903	Parkinson's disease	HP:0005957	Breathing dysregulation	9	-0.00168774	0.00125367	-1.34624	0.178353	0.255542	0.1775	0.921354
PGS000905	PR interval	HP:0005957	Breathing dysregulation	9	-0.001663	0.00128353	-1.29565	0.195222	0.249901	0.1942	0.921354
PGS000907	Major depressive disorder	HP:0005957	Breathing dysregulation	9	-0.00209187	0.0012476	-1.67671	0.0937316	0.297686	0.0933	0.921354
PGS000929	All cause dementia (algorithmically-defined)	HP:0005957	Breathing dysregulation	9	-0.00157118	0.00130729	-1.20187	0.229536	0.240014	0.2228	0.921354
PGS000931	Blood clot or deep vein thrombosis (diagnosed by doctor)	HP:0005957	Breathing dysregulation	9	-0.00195748	0.00125632	-1.55811	0.119341	0.281505	0.1174	0.921354
PGS000947	Mouth ulcers	HP:0005957	Breathing dysregulation	9	0.00159028	0.00127418	1.24808	0.212125	0.244793	0.2161	0.921354
PGS000989	Reticulocyte %	HP:0005957	Breathing dysregulation	9	-0.0015676	0.00123586	-1.26844	0.204767	0.246956	0.2144	0.921354
PGS000990	Retinal detachments and breaks (time-to-event)	HP:0005957	Breathing dysregulation	9	-0.00201445	0.00125406	-1.60634	0.108333	0.287943	0.1045	0.921354
PGS000994	Tea intake	HP:0005957	Breathing dysregulation	9	0.00153312	0.00128942	1.189	0.234558	0.238715	0.2371	0.921354
PGS001011	Viral warts (time-to-event)	HP:0005957	Breathing dysregulation	9	-0.00199488	0.00125519	-1.5893	0.112125	0.285647	0.1212	0.921354
PGS001013	Macular degeneration	HP:0005957	Breathing dysregulation	9	-0.00218872	0.00126334	-1.73249	0.0833172	0.305704	0.0814	0.921354
PGS001027	Internal derangement of knee (time-to-event)	HP:0005957	Breathing dysregulation	9	0.00226925	0.0012736	1.78176	0.0749166	0.313005	0.0727	0.921354
PGS001030	Pulmonary fibrosis	HP:0005957	Breathing dysregulation	9	-0.00178106	0.00122584	-1.45293	0.146376	0.268145	0.1412	0.921354
PGS001042	Thyrotoxicosis [hyperthyroidism] (time-to-event)	HP:0005957	Breathing dysregulation	9	0.0017388	0.00126396	1.37568	0.169051	0.258924	0.1663	0.921354
PGS001043	Hyperthyroidism, thyrotoxicosis	HP:0005957	Breathing dysregulation	9	0.00178357	0.00126571	1.40915	0.158923	0.262857	0.1603	0.921354
PGS001048	NSTEMI (algorithmically-defined)	HP:0005957	Breathing dysregulation	9	0.00223292	0.00124619	1.79179	0.0732944	0.314516	0.0762	0.921354
PGS001050	Diaphragmatic hernia (time-to-event)	HP:0005957	Breathing dysregulation	9	0.00198999	0.00126646	1.5713	0.116246	0.283247	0.1127	0.921354
PGS001073	Duration of walks	HP:0005957	Breathing dysregulation	9	0.00175691	0.00128379	1.36853	0.171277	0.258096	0.1748	0.921354
PGS001078	Monocyte %	HP:0005957	Breathing dysregulation	9	-0.00171558	0.0012605	-1.36103	0.173635	0.257232	0.1702	0.921354
PGS001090	Often felt loved as a child	HP:0005957	Breathing dysregulation	9	0.00171657	0.00126113	1.36114	0.173599	0.257245	0.1751	0.921354
PGS001091	Loneliness	HP:0005957	Breathing dysregulation	9	-0.00162639	0.00127111	-1.2795	0.200845	0.248146	0.1992	0.921354
PGS001103	Body fat percentage (left leg)	HP:0005957	Breathing dysregulation	9	0.00171622	0.00124934	1.3737	0.169666	0.258694	0.1667	0.921354
PGS001108	Basal metabolic rate	HP:0005957	Breathing dysregulation	9	0.00165925	0.00124792	1.32961	0.183774	0.253664	0.179	0.921354
PGS001146	Arm fat-free mass (R)	HP:0005957	Breathing dysregulation	9	0.00199609	0.00124904	1.5981	0.110154	0.28683	0.1092	0.921354
PGS001153	Folic acid or folate (Vitamin B9)	HP:0005957	Breathing dysregulation	9	-0.00204978	0.00125925	-1.62777	0.103706	0.290867	0.0997	0.921354
PGS001154	Impedance (left arm)	HP:0005957	Breathing dysregulation	9	-0.0022919	0.00125451	-1.82693	0.067836	0.319876	0.067	0.921354
PGS001155	Impedance (left leg)	HP:0005957	Breathing dysregulation	9	-0.00226414	0.00124231	-1.82253	0.0685015	0.319198	0.0689	0.921354
PGS001156	Impedance (right arm)	HP:0005957	Breathing dysregulation	9	-0.00190643	0.00124564	-1.53047	0.126033	0.277905	0.1348	0.921354
PGS001157	Impedance (right leg)	HP:0005957	Breathing dysregulation	9	-0.00211051	0.00124212	-1.69911	0.0894295	0.300875	0.0869	0.921354
PGS001158	Left leg mass (predicted)	HP:0005957	Breathing dysregulation	9	0.00180784	0.00124148	1.45619	0.145472	0.268545	0.1491	0.921354
PGS001159	Right leg mass (predicted)	HP:0005957	Breathing dysregulation	9	0.00159075	0.00124114	1.28168	0.20008	0.248382	0.195	0.921354
PGS001161	Whole body impedance	HP:0005957	Breathing dysregulation	9	-0.00228846	0.00125499	-1.82349	0.0683554	0.319346	0.0658	0.921354
PGS001165	Arm fat free mass (L)	HP:0005957	Breathing dysregulation	9	0.00191387	0.0012516	1.52914	0.126364	0.277733	0.1287	0.921354
PGS001166	Leg fat free mass (L)	HP:0005957	Breathing dysregulation	9	0.00182074	0.00124204	1.46593	0.142801	0.269745	0.1426	0.921354
PGS001167	Leg fat-free mass (R)	HP:0005957	Breathing dysregulation	9	0.00155512	0.00124082	1.25331	0.210218	0.245345	0.2055	0.921354
PGS001169	Whole body fat free mass	HP:0005957	Breathing dysregulation	9	0.00147787	0.00125181	1.18058	0.237888	0.237873	0.2274	0.921354
PGS001230	Body weight	HP:0005957	Breathing dysregulation	9	0.0021401	0.0012411	1.72436	0.0847732	0.30452	0.0856	0.921354
PGS001234	Left arm mass (predicted)	HP:0005957	Breathing dysregulation	9	0.00187351	0.00125524	1.49255	0.135687	0.273069	0.1322	0.921354
PGS001235	Right arm mass (predicted)	HP:0005957	Breathing dysregulation	9	0.00197828	0.00125055	1.58193	0.1138	0.28466	0.1126	0.921354
PGS001236	Lung function (FEV1)	HP:0005957	Breathing dysregulation	9	-0.00176346	0.00128047	-1.3772	0.168582	0.2591	0.1654	0.921354
PGS001255	Otosclerosis (time-to-event)	HP:0005957	Breathing dysregulation	9	0.00192484	0.00124833	1.54194	0.123223	0.279391	0.1203	0.921354
PGS001264	Deep vein thrombosis	HP:0005957	Breathing dysregulation	9	-0.0019285	0.00125068	-1.54196	0.123218	0.279394	0.1228	0.921354
PGS001265	Deep vein thrombosis (leg)	HP:0005957	Breathing dysregulation	9	-0.00180535	0.00124867	-1.44581	0.148362	0.267274	0.1424	0.921354
PGS001266	Deep vein thrombosis (diagnosed by doctor)	HP:0005957	Breathing dysregulation	9	-0.00186855	0.00124976	-1.49512	0.135017	0.273392	0.1315	0.921354
PGS001275	Other retinal disorders (time-to-event)	HP:0005957	Breathing dysregulation	9	-0.00229438	0.00126713	-1.81069	0.0703164	0.317385	0.0675	0.921354
PGS001277	PE +/- DVT	HP:0005957	Breathing dysregulation	9	-0.00166739	0.00124515	-1.3391	0.180666	0.254733	0.1748	0.921354
PGS001278	previously: Blood clot in the leg (DVT) or lung	HP:0005957	Breathing dysregulation	9	-0.00186607	0.00125626	-1.48542	0.137567	0.272172	0.1368	0.921354
PGS001279	previously: Blood clot in the lung	HP:0005957	Breathing dysregulation	9	-0.00158295	0.00125448	-1.26184	0.207129	0.246252	0.2123	0.921354
PGS001280	PE (time-to-event)	HP:0005957	Breathing dysregulation	9	-0.00159498	0.00124573	-1.28036	0.200545	0.248238	0.201	0.921354
PGS001324	Family history of high blood pressure	HP:0005957	Breathing dysregulation	9	0.00162517	0.001258	1.29187	0.19653	0.249488	0.1933	0.921354
PGS001329	Unspecified diabetes mellitus (time-to-event)	HP:0005957	Breathing dysregulation	9	-0.00224801	0.00126519	-1.77682	0.075727	0.312263	0.0739	0.921354
PGS001334	Other chronic obstructive pulmonary disease (time-to-event)	HP:0005957	Breathing dysregulation	9	0.00179957	0.00127283	1.41384	0.157541	0.263416	0.1556	0.921354
PGS001335	Vascular/heart problems diagnosed by doctor High BP	HP:0005957	Breathing dysregulation	9	0.00150156	0.00123605	1.2148	0.224562	0.241334	0.2253	0.921354
PGS001347	Family history of Alzheimer's/dementia	HP:0005957	Breathing dysregulation	9	-0.00157961	0.00130533	-1.21012	0.226353	0.240854	0.2279	0.921354
PGS001358	3mm cylindrical power (R)	HP:0005957	Breathing dysregulation	9	0.00176146	0.00125515	1.40339	0.160633	0.262174	0.1611	0.921354
PGS001359	3mm strong meridian (L)	HP:0005957	Breathing dysregulation	9	-0.00189091	0.0012576	-1.50359	0.132821	0.274464	0.1357	0.921354
PGS001360	3mm strong meridian (R)	HP:0005957	Breathing dysregulation	9	-0.00202781	0.00125546	-1.6152	0.1064	0.289147	0.1063	0.921354
PGS001364	6mm cylindrical power angle (L)	HP:0005957	Breathing dysregulation	9	-0.00161197	0.00125862	-1.28075	0.200409	0.24828	0.2068	0.921354
PGS001373	Age started wearing glasses or contact lenses	HP:0005957	Breathing dysregulation	9	-0.00156227	0.00125563	-1.24421	0.213544	0.244387	0.2119	0.921354
PGS001377	Basophill %	HP:0005957	Breathing dysregulation	9	0.00230197	0.00124498	1.84901	0.0645816	0.323296	0.0691	0.921354
PGS001378	Basophill count	HP:0005957	Breathing dysregulation	9	0.0018043	0.00123897	1.45629	0.145444	0.268558	0.1454	0.921354
PGS001379	Body surface area	HP:0005957	Breathing dysregulation	9	0.00149311	0.00126242	1.18273	0.237035	0.238087	0.2381	0.921354
PGS001396	Frequency of unenthusiasm / disinterest in last 2 weeks	HP:0005957	Breathing dysregulation	9	-0.00245907	0.00126663	-1.94143	0.0523243	0.33806	0.0583	0.921354
PGS001416	Mean FA in anterior limb of internal capsule on FA skeleton (R)	HP:0005957	Breathing dysregulation	9	0.00154238	0.00128633	1.19906	0.230626	0.239729	0.2267	0.921354
PGS001419	Mean FA in cingulum cingulate gyrus on FA skeleton (L)	HP:0005957	Breathing dysregulation	9	0.00171374	0.00129334	1.32505	0.185283	0.253153	0.1882	0.921354
PGS001423	Mean FA in corticospinal tract on FA skeleton (R)	HP:0005957	Breathing dysregulation	9	0.00220341	0.00124269	1.7731	0.0763407	0.311707	0.0776	0.921354
PGS001425	Mean FA in fornix cres+stria terminalis on FA skeleton (R)	HP:0005957	Breathing dysregulation	9	0.00169509	0.00127124	1.33342	0.182523	0.254092	0.1783	0.921354
PGS001426	Mean FA in fornix on FA skeleton	HP:0005957	Breathing dysregulation	9	0.00170111	0.0012707	1.33871	0.180793	0.254689	0.1791	0.921354
PGS001429	Mean FA in middle cerebellar peduncle on FA skeleton	HP:0005957	Breathing dysregulation	9	0.00185713	0.00127937	1.4516	0.146746	0.267982	0.1415	0.921354
PGS001432	Mean FA in posterior thalamic radiation on FA skeleton (L)	HP:0005957	Breathing dysregulation	9	-0.00172957	0.00125633	-1.37669	0.16874	0.259041	0.1661	0.921354
PGS001433	Mean FA in posterior thalamic radiation on FA skeleton (R)	HP:0005957	Breathing dysregulation	9	-0.00184095	0.00128242	-1.43553	0.151269	0.266024	0.1509	0.921354
PGS001434	Mean FA in retrolenticular part of internal capsule on FA skeleton (L)	HP:0005957	Breathing dysregulation	9	-0.00206826	0.00125386	-1.64951	0.0991767	0.293871	0.1006	0.921354
PGS001439	Mean FA in superior cerebellar peduncle on FA skeleton (L)	HP:0005957	Breathing dysregulation	9	0.00243225	0.00125499	1.93807	0.0527332	0.33751	0.054	0.921354
PGS001441	Mean FA in superior corona radiata on FA skeleton (L)	HP:0005957	Breathing dysregulation	9	-0.00205001	0.00127892	-1.60292	0.109086	0.28748	0.1048	0.921354
PGS001454	Mean ICVF in body of corpus callosum on FA skeleton	HP:0005957	Breathing dysregulation	9	-0.00189528	0.00124956	-1.51676	0.129462	0.276142	0.1315	0.921354
PGS001458	Mean ICVF in cingulum cingulate gyrus on FA skeleton (R)	HP:0005957	Breathing dysregulation	9	-0.00153597	0.00126523	-1.21398	0.224877	0.241249	0.2237	0.921354
PGS001463	Mean ICVF in fornix cres+stria terminalis on FA skeleton (L)	HP:0005957	Breathing dysregulation	9	-0.00181763	0.00125234	-1.45138	0.146806	0.267955	0.1464	0.921354
PGS001464	Mean ICVF in fornix cres+stria terminalis on FA skeleton (R)	HP:0005957	Breathing dysregulation	9	-0.00150443	0.00125792	-1.19596	0.231832	0.239416	0.2294	0.921354
PGS001466	Mean ICVF in genu of corpus callosum on FA skeleton	HP:0005957	Breathing dysregulation	9	-0.0022716	0.00125691	-1.80729	0.0708446	0.316867	0.0725	0.921354
PGS001475	Mean ICVF in posterior limb of internal capsule on FA skeleton (R)	HP:0005957	Breathing dysregulation	9	-0.0019664	0.00125654	-1.56493	0.117732	0.282405	0.1116	0.921354
PGS001476	Mean ICVF in posterior thalamic radiation on FA skeleton (L)	HP:0005957	Breathing dysregulation	9	-0.00210519	0.00127004	-1.65758	0.0975349	0.294997	0.0967	0.921354
PGS001477	Mean ICVF in posterior thalamic radiation on FA skeleton (R)	HP:0005957	Breathing dysregulation	9	-0.00212543	0.00125318	-1.69603	0.0900122	0.300434	0.0915	0.921354
PGS001481	Mean ICVF in sagittal stratum on FA skeleton (R)	HP:0005957	Breathing dysregulation	9	-0.00238508	0.00126788	-1.88116	0.0600733	0.328351	0.0637	0.921354
PGS001488	Mean ICVF in superior longitudinal fasciculus on FA skeleton (L)	HP:0005957	Breathing dysregulation	9	-0.00247151	0.00126977	-1.94643	0.0517215	0.338878	0.0544	0.921354
PGS001491	Mean ICVF in uncinate fasciculus on FA skeleton (L)	HP:0005957	Breathing dysregulation	9	-0.00221498	0.00125693	-1.76222	0.0781614	0.310085	0.0833	0.921354
PGS001495	Mean ISOVF in body of corpus callosum on FA skeleton	HP:0005957	Breathing dysregulation	9	-0.00241	0.00130319	-1.84932	0.0645368	0.323344	0.0605	0.921354
PGS001510	Median T2star in pallidum (R)	HP:0005957	Breathing dysregulation	9	0.00171838	0.00124821	1.37668	0.168742	0.25904	0.1654	0.921354
PGS001511	Median T2star in putamen (L)	HP:0005957	Breathing dysregulation	9	0.00227557	0.0012764	1.7828	0.0747465	0.313161	0.0779	0.921354
PGS001519	Position of pulse wave notch	HP:0005957	Breathing dysregulation	9	0.00156582	0.00125855	1.24415	0.213569	0.244379	0.215	0.921354
PGS001520	Position of the pulse wave peak	HP:0005957	Breathing dysregulation	9	0.0022648	0.00126551	1.78963	0.0736406	0.31419	0.0768	0.921354
PGS001537	Volume of accumbens (L)	HP:0005957	Breathing dysregulation	9	-0.00177934	0.00125595	-1.41673	0.156695	0.263761	0.1591	0.921354
PGS001539	Volume of brain stem + 4th ventricle	HP:0005957	Breathing dysregulation	9	-0.00182361	0.00123856	-1.47236	0.141056	0.270543	0.1407	0.921354
PGS001543	Volume of caudate (R)	HP:0005957	Breathing dysregulation	9	0.00212924	0.00127377	1.67161	0.0947344	0.296966	0.0955	0.921354
PGS001562	Volume of grey matter in Heschl's Gyrus (includes H1 and H2) (R)	HP:0005957	Breathing dysregulation	9	0.0019617	0.00126399	1.55199	0.120798	0.280703	0.122	0.921354
PGS001566	Volume of grey matter in I-IV Cerebellum (R)	HP:0005957	Breathing dysregulation	9	-0.00245037	0.00125924	-1.94591	0.0517832	0.338794	0.0542	0.921354
PGS001576	Volume of grey matter in Lingual Gyrus (R)	HP:0005957	Breathing dysregulation	9	-0.00188228	0.00126972	-1.48243	0.138358	0.271799	0.1374	0.921354
PGS001591	Volume of grey matter in Precentral Gyrus (R)	HP:0005957	Breathing dysregulation	9	0.00159246	0.00123655	1.28783	0.197931	0.249049	0.2021	0.921354
PGS001593	Volume of grey matter in Putamen (L)	HP:0005957	Breathing dysregulation	9	0.00209948	0.00124885	1.68113	0.0928693	0.298313	0.0933	0.921354
PGS001594	Volume of grey matter in Putamen (R)	HP:0005957	Breathing dysregulation	9	0.00234419	0.00126726	1.8498	0.0644669	0.32342	0.063	0.921354
PGS001597	Volume of grey matter in Superior Frontal Gyrus (L)	HP:0005957	Breathing dysregulation	9	0.00210769	0.00122832	1.71591	0.0863093	0.303294	0.0853	0.921354
PGS001605	Volume of grey matter in Temporal Fusiform Cortex, posterior division (R)	HP:0005957	Breathing dysregulation	9	0.00175507	0.00126695	1.38526	0.166102	0.260041	0.1663	0.921354
PGS001608	Volume of grey matter in Thalamus (L)	HP:0005957	Breathing dysregulation	9	0.00155624	0.00127461	1.22095	0.222226	0.241966	0.2263	0.921354
PGS001609	Volume of grey matter in Thalamus (R)	HP:0005957	Breathing dysregulation	9	0.00180726	0.00125815	1.43644	0.151009	0.266134	0.1535	0.921354
PGS001612	Volume of grey matter in Ventral Striatum (L)	HP:0005957	Breathing dysregulation	9	0.0014666	0.00124072	1.18206	0.237303	0.23802	0.2313	0.921354
PGS001616	Volume of grey matter in Vermis VI Cerebellum	HP:0005957	Breathing dysregulation	9	-0.0015087	0.0012654	-1.19227	0.233274	0.239044	0.2328	0.921354
PGS001632	Volume of pallidum (R)	HP:0005957	Breathing dysregulation	9	-0.00205864	0.00125281	-1.64321	0.100472	0.292996	0.1011	0.921354
PGS001636	Volume of putamen (R)	HP:0005957	Breathing dysregulation	9	0.00196191	0.00122202	1.60546	0.108525	0.287825	0.111	0.921354
PGS001638	Volume of thalamus (R)	HP:0005957	Breathing dysregulation	9	-0.00190583	0.00127699	-1.49245	0.135716	0.273055	0.1375	0.921354
PGS001641	Volume of white matter (normalised for head size)	HP:0005957	Breathing dysregulation	9	-0.00154067	0.00127814	-1.2054	0.22817	0.240373	0.2215	0.921354
PGS001646	WA FA in tract anterior thalamic radiation (R)	HP:0005957	Breathing dysregulation	9	-0.00167521	0.00127024	-1.31882	0.187357	0.252458	0.1836	0.921354
PGS001654	WA FA in tract inferior longitudinal fasciculus (L)	HP:0005957	Breathing dysregulation	9	-0.00147743	0.00124079	-1.19072	0.233882	0.238888	0.236	0.921354
PGS001662	WA ICVF in tract acoustic radiation (R)	HP:0005957	Breathing dysregulation	9	-0.00158912	0.00127043	-1.25084	0.211115	0.245085	0.2101	0.921354
PGS001663	WA ICVF in tract anterior thalamic radiation (L)	HP:0005957	Breathing dysregulation	9	-0.0014819	0.0012503	-1.18524	0.236041	0.238338	0.2308	0.921354
PGS001671	WA ICVF in tract inferior fronto-occipital fasciculus (L)	HP:0005957	Breathing dysregulation	9	-0.00162436	0.00125303	-1.29635	0.194982	0.249977	0.203	0.921354
PGS001672	WA ICVF in tract inferior fronto-occipital fasciculus (R)	HP:0005957	Breathing dysregulation	9	-0.00149326	0.00126138	-1.18383	0.236598	0.238197	0.2259	0.921354
PGS001673	WA ICVF in tract inferior longitudinal fasciculus (L)	HP:0005957	Breathing dysregulation	9	-0.00239654	0.00125815	-1.90481	0.0569261	0.332124	0.057	0.921354
PGS001676	WA ICVF in tract medial lemniscus (R)	HP:0005957	Breathing dysregulation	9	0.00198301	0.00124645	1.59093	0.111758	0.285866	0.1156	0.921354
PGS001687	WA ICVF in tract uncinate fasciculus (R)	HP:0005957	Breathing dysregulation	9	-0.00199301	0.0012528	-1.59085	0.111778	0.285854	0.1142	0.921354
PGS001697	WA ISOVF in tract posterior thalamic radiation (R)	HP:0005957	Breathing dysregulation	9	-0.00169595	0.00126272	-1.34309	0.17937	0.255185	0.1714	0.921354
PGS001703	WA ISOVF in tract uncinate fasciculus (R)	HP:0005957	Breathing dysregulation	9	0.00166783	0.0012327	1.35299	0.176188	0.256311	0.1719	0.921354
PGS001707	WA L1 in tract inferior longitudinal fasciculus (L)	HP:0005957	Breathing dysregulation	9	0.00184977	0.00127849	1.44684	0.148075	0.267399	0.1556	0.921354
PGS001708	WA L1 in tract inferior longitudinal fasciculus (R)	HP:0005957	Breathing dysregulation	9	0.00217095	0.00124542	1.74314	0.0814387	0.307266	0.0832	0.921354
PGS001709	WA L1 in tract superior longitudinal fasciculus (L)	HP:0005957	Breathing dysregulation	9	0.00191492	0.00126176	1.51766	0.129235	0.276257	0.129	0.921354
PGS001710	WA L1 in tract superior longitudinal fasciculus (R)	HP:0005957	Breathing dysregulation	9	0.00144925	0.00124012	1.16864	0.242666	0.236688	0.2356	0.921354
PGS001713	WA L1 in tract uncinate fasciculus (L)	HP:0005957	Breathing dysregulation	9	0.0015042	0.00126139	1.19249	0.233189	0.239066	0.2307	0.921354
PGS001714	WA L2 in tract acoustic radiation (R)	HP:0005957	Breathing dysregulation	9	0.00158808	0.00127946	1.24121	0.214651	0.244072	0.2136	0.921354
PGS001715	WA L2 in tract anterior thalamic radiation (L)	HP:0005957	Breathing dysregulation	9	0.00211577	0.00126722	1.66962	0.0951271	0.296686	0.0965	0.921354
PGS001722	WA L2 in tract inferior fronto-occipital fasciculus (R)	HP:0005957	Breathing dysregulation	9	0.00215738	0.00126674	1.7031	0.0886809	0.301447	0.0867	0.921354
PGS001725	WA L2 in tract superior longitudinal fasciculus (L)	HP:0005957	Breathing dysregulation	9	0.00173552	0.00126552	1.37139	0.170384	0.258426	0.172	0.921354
PGS001729	WA L3 in tract acoustic radiation (R)	HP:0005957	Breathing dysregulation	9	0.00186931	0.00126655	1.4759	0.140103	0.270984	0.1364	0.921354
PGS001730	WA L3 in tract anterior thalamic radiation (L)	HP:0005957	Breathing dysregulation	9	0.00183153	0.00126202	1.45127	0.146837	0.267941	0.147	0.921354
PGS001733	WA L3 in tract cingulate gyrus part of cingulum (R)	HP:0005957	Breathing dysregulation	9	0.00148996	0.0012411	1.20052	0.230058	0.239877	0.2323	0.921354
PGS001736	WA L3 in tract inferior fronto-occipital fasciculus (R)	HP:0005957	Breathing dysregulation	9	0.00241647	0.00126877	1.90458	0.0569559	0.332087	0.0582	0.921354
PGS001737	WA L3 in tract inferior longitudinal fasciculus (L)	HP:0005957	Breathing dysregulation	9	0.00158533	0.00127417	1.2442	0.213549	0.244385	0.2164	0.921354
PGS001738	WA L3 in tract inferior longitudinal fasciculus (R)	HP:0005957	Breathing dysregulation	9	0.00205145	0.00125905	1.62936	0.10337	0.291085	0.0997	0.921354
PGS001739	WA L3 in tract superior longitudinal fasciculus (L)	HP:0005957	Breathing dysregulation	9	0.00171286	0.00126807	1.35076	0.176902	0.256057	0.1762	0.921354
PGS001744	WA MD in tract acoustic radiation (R)	HP:0005957	Breathing dysregulation	9	0.00153014	0.00128258	1.19302	0.232982	0.239119	0.2241	0.921354
PGS001745	WA MD in tract anterior thalamic radiation (L)	HP:0005957	Breathing dysregulation	9	0.002226	0.00126319	1.7622	0.0781641	0.310083	0.0766	0.921354
PGS001746	WA MD in tract cingulate gyrus part of cingulum (L)	HP:0005957	Breathing dysregulation	9	0.00201543	0.00126705	1.59065	0.111821	0.285828	0.1176	0.921354
PGS001747	WA MD in tract cingulate gyrus part of cingulum (R)	HP:0005957	Breathing dysregulation	9	0.00175376	0.0012567	1.39553	0.162988	0.261245	0.1622	0.921354
PGS001750	WA MD in tract inferior fronto-occipital fasciculus (L)	HP:0005957	Breathing dysregulation	9	0.00180712	0.00128438	1.407	0.159559	0.262602	0.155	0.921354
PGS001751	WA MD in tract inferior fronto-occipital fasciculus (R)	HP:0005957	Breathing dysregulation	9	0.00164888	0.00125366	1.31525	0.188553	0.252061	0.1928	0.921354
PGS001752	WA MD in tract inferior longitudinal fasciculus (L)	HP:0005957	Breathing dysregulation	9	0.00154994	0.0012766	1.21411	0.224827	0.241262	0.2208	0.921354
PGS001754	WA MD in tract superior longitudinal fasciculus (L)	HP:0005957	Breathing dysregulation	9	0.00190719	0.00125653	1.51782	0.129193	0.276278	0.1316	0.921354
PGS001756	WA MD in tract superior thalamic radiation (R)	HP:0005957	Breathing dysregulation	9	0.00207206	0.00126787	1.63428	0.102334	0.291762	0.1067	0.921354
PGS001765	WA MO in tract superior thalamic radiation (R)	HP:0005957	Breathing dysregulation	9	-0.00184375	0.00127013	-1.45162	0.14674	0.267984	0.1411	0.921354
PGS001810	Polycythemia vera	HP:0005957	Breathing dysregulation	9	0.00159779	0.00122022	1.30943	0.190516	0.251416	0.1933	0.921354
PGS002023	Thyrotoxicosis with or without goiter	HP:0005957	Breathing dysregulation	9	0.00195098	0.0012784	1.5261	0.127117	0.277342	0.1277	0.921354
PGS002041	Macular degeneration (senile) of retina NOS	HP:0005957	Breathing dysregulation	9	-0.00194179	0.00125232	-1.55055	0.121142	0.280515	0.1292	0.921354
PGS002042	Corneal dystrophy	HP:0005957	Breathing dysregulation	9	0.00172203	0.00125853	1.36829	0.171351	0.258068	0.1508	0.921354
PGS002046	Otosclerosis	HP:0005957	Breathing dysregulation	9	0.00217044	0.0012789	1.69711	0.0898082	0.300588	0.0893	0.921354
PGS002055	Peripheral vascular disease, unspecified	HP:0005957	Breathing dysregulation	9	0.0017201	0.00124515	1.38144	0.167273	0.259595	0.163	0.921354
PGS002056	Phlebitis and thrombophlebitis	HP:0005957	Breathing dysregulation	9	-0.00160265	0.00124025	-1.29219	0.196416	0.249524	0.19	0.921354
PGS002064	Appendiceal conditions	HP:0005957	Breathing dysregulation	9	-0.00187712	0.00126332	-1.48586	0.137449	0.272228	0.139	0.921354
PGS002086	Diseases of hair and hair follicles	HP:0005957	Breathing dysregulation	9	-0.00156619	0.00128377	-1.21999	0.22259	0.241867	0.2194	0.921354
PGS002091	Polymyalgia Rheumatica	HP:0005957	Breathing dysregulation	9	-0.00147969	0.00125064	-1.18315	0.236868	0.238129	0.2379	0.921354
PGS002098	Recent poor appetite or overeating	HP:0005957	Breathing dysregulation	9	0.00207515	0.0012558	1.65245	0.0985748	0.294281	0.0965	0.921354
PGS002104	Hearing difficulty/problems	HP:0005957	Breathing dysregulation	9	0.00212298	0.00125827	1.68721	0.091694	0.299177	0.0948	0.921354
PGS002108	Cholesterol	HP:0005957	Breathing dysregulation	9	0.0016636	0.00125858	1.32181	0.18636	0.252791	0.1868	0.921354
PGS002118	PQ interval	HP:0005957	Breathing dysregulation	9	-0.00194457	0.00125739	-1.54651	0.122114	0.279987	0.124	0.921354
PGS002130	Testosterone (female only)	HP:0005957	Breathing dysregulation	9	-0.00187735	0.00127311	-1.47461	0.140449	0.270823	0.141	0.921354
PGS002142	Haemoglobin concentration	HP:0005957	Breathing dysregulation	9	-0.00162857	0.00124589	-1.30715	0.191288	0.251165	0.1934	0.921354
PGS002151	Handedness (chirality/laterality)	HP:0005957	Breathing dysregulation	9	0.00202979	0.00127227	1.59541	0.110754	0.286467	0.112	0.921354
PGS002157	Alkaline phosphatase	HP:0005957	Breathing dysregulation	9	0.00155272	0.0012343	1.25797	0.208527	0.24584	0.2196	0.921354
PGS002162	Creatinine (enzymatic) in urine	HP:0005957	Breathing dysregulation	9	-0.00147235	0.00124697	-1.18074	0.237824	0.237889	0.2389	0.921354
PGS002166	QRS duration	HP:0005957	Breathing dysregulation	9	-0.00182679	0.00125852	-1.45153	0.146765	0.267973	0.1466	0.921354
PGS002167	Eosinophil percentage	HP:0005957	Breathing dysregulation	9	0.00166852	0.00127142	1.31233	0.189537	0.251737	0.1958	0.921354
PGS002179	Impedance of whole body	HP:0005957	Breathing dysregulation	9	-0.00152919	0.00123737	-1.23583	0.216644	0.243509	0.216	0.921354
PGS002184	Mean carotid IMT (intima-medial thickness) at 120/150/210/240 degrees	HP:0005957	Breathing dysregulation	9	0.00165698	0.00128296	1.29153	0.196647	0.249451	0.192	0.921354
PGS002185	Microalbumin in urine	HP:0005957	Breathing dysregulation	9	0.0020388	0.00128269	1.58947	0.112087	0.28567	0.1096	0.921354
PGS002188	Platelet crit	HP:0005957	Breathing dysregulation	9	0.0019485	0.00126646	1.53854	0.124051	0.278949	0.128	0.921354
PGS002192	Potassium in urine	HP:0005957	Breathing dysregulation	9	-0.00218624	0.00127661	-1.71254	0.0869285	0.302807	0.0902	0.921354
PGS002193	Pulse rate, automated reading	HP:0005957	Breathing dysregulation	9	0.00209476	0.00123619	1.69452	0.0902977	0.300219	0.0891	0.921354
PGS002206	Mean corpuscular haemoglobin	HP:0005957	Breathing dysregulation	9	-0.00240368	0.00126043	-1.90703	0.0566377	0.332481	0.0538	0.921354
PGS002207	Mean corpuscular volume	HP:0005957	Breathing dysregulation	9	-0.00200247	0.00125543	-1.59505	0.110835	0.286419	0.1101	0.921354
PGS002210	Use of sun/uv protection	HP:0005957	Breathing dysregulation	9	0.001592	0.00125202	1.27154	0.20366	0.247289	0.2013	0.921354
PGS002212	Daytime dozing / sleeping (narcolepsy)	HP:0005957	Breathing dysregulation	9	0.00167605	0.00125566	1.33479	0.182074	0.254246	0.1774	0.921354
PGS002213	Neuroticism score	HP:0005957	Breathing dysregulation	9	-0.00190263	0.00126545	-1.50352	0.132838	0.274455	0.137	0.921354
PGS002223	Sensitive stomach	HP:0005957	Breathing dysregulation	9	0.00155352	0.00123506	1.25785	0.208569	0.245827	0.2058	0.921354
PGS002226	Sodium in urine	HP:0005957	Breathing dysregulation	9	-0.00156108	0.00125646	-1.24244	0.214196	0.244201	0.2152	0.921354
PGS002227	Mean sphered cell volume	HP:0005957	Breathing dysregulation	9	-0.00185119	0.00125696	-1.47276	0.14095	0.270592	0.1407	0.921354
PGS002242	Breast cancer	HP:0005957	Breathing dysregulation	9	-0.00181664	0.00126621	-1.43471	0.151501	0.265925	0.1533	0.921354
PGS002248	Childhood asthma	HP:0005957	Breathing dysregulation	9	-0.00156492	0.00127943	-1.22314	0.221399	0.242191	0.2187	0.921354
PGS002254	Physical activity (self-reported)	HP:0005957	Breathing dysregulation	9	-0.00240279	0.00127038	-1.8914	0.0586936	0.329978	0.0564	0.921354
PGS002263	Uterine fibroids	HP:0005957	Breathing dysregulation	9	0.00218358	0.001288	1.69532	0.0901463	0.300333	0.0939	0.921354
PGS002266	Nonsyndromic cleft lip with or without cleft palate	HP:0005957	Breathing dysregulation	9	0.00171356	0.00125082	1.36995	0.170833	0.25826	0.174	0.921354
PGS002271	Mitral valve prolapse	HP:0005957	Breathing dysregulation	9	-0.00198132	0.00127033	-1.55969	0.118966	0.281714	0.118	0.921354
PGS002276	QTc duration	HP:0005957	Breathing dysregulation	9	0.00166534	0.00125076	1.33146	0.183166	0.253872	0.1816	0.921354
PGS002316	Cardiovascular disease	HP:0005957	Breathing dysregulation	9	0.0017398	0.00125568	1.38555	0.166015	0.260074	0.1681	0.921354
PGS002320	Dermatologic diseases	HP:0005957	Breathing dysregulation	9	0.00148828	0.00126114	1.18011	0.238074	0.237826	0.2376	0.921354
PGS002323	Eczema	HP:0005957	Breathing dysregulation	9	0.00175452	0.00128371	1.36675	0.171832	0.257891	0.1741	0.921354
PGS002327	Forced Vital Capacity	HP:0005957	Breathing dysregulation	9	-0.00190937	0.00127159	-1.50156	0.133345	0.274206	0.1355	0.921354
PGS002330	Hair Color	HP:0005957	Breathing dysregulation	9	0.00241441	0.00127482	1.89393	0.0583561	0.330383	0.0653	0.921354
PGS002350	Tanning	HP:0005957	Breathing dysregulation	9	-0.00158297	0.0012773	-1.23931	0.215354	0.243872	0.2178	0.921354
PGS002357	White Blood Count	HP:0005957	Breathing dysregulation	9	-0.00185203	0.00126912	-1.4593	0.144614	0.268928	0.1502	0.921354
PGS002755	Atopic dermatitis	HP:0005957	Breathing dysregulation	9	0.00202598	0.00129351	1.56627	0.11742	0.282581	0.1213	0.921354
PGS002762	Gout	HP:0005957	Breathing dysregulation	9	0.00215746	0.00125509	1.71897	0.0857498	0.303738	0.0838	0.921354
PGS002828	Alcohol consumption	HP:0005957	Breathing dysregulation	9	-0.00148419	0.00125579	-1.18188	0.237371	0.238002	0.2096	0.921354
PGS002937	Glucose	HP:0005957	Breathing dysregulation	9	-0.00178531	0.00127546	-1.39974	0.161723	0.261742	0.1612	0.921354
PGS003043	Polyunsatturated Fatty Acids	HP:0005957	Breathing dysregulation	9	-0.00166111	0.00126476	-1.31337	0.189185	0.251853	0.1853	0.921354
PGS003133	Thinness	HP:0005957	Breathing dysregulation	9	0.0016035	0.00130999	1.22406	0.221052	0.242286	0.2162	0.921354
PGS003162	Vitamin B12	HP:0005957	Breathing dysregulation	9	-0.00175798	0.00127953	-1.37392	0.169595	0.25872	0.1428	0.921354
PGS003242	Creatine	HP:0005957	Breathing dysregulation	9	-0.00159018	0.00127513	-1.24707	0.212494	0.244687	0.2198	0.921354
PGS003382	Skin cutaneous melanoma	HP:0005957	Breathing dysregulation	9	0.00221926	0.00127388	1.74212	0.0816172	0.307116	0.0835	0.921354
PGS003387	Esophageal adenocarcinoma or Barrett‚Äôs esophagus	HP:0005957	Breathing dysregulation	9	0.00157133	0.00125326	1.25379	0.210042	0.245396	0.2125	0.921354
PGS001760	WA MO in tract medial lemniscus (R)	HP:0025401	Staring gaze	17	0.000508227	0.00171674	0.296042	0.767224	0.154838	0.7609	0.921359
PGS001375	Average heart rate	HP:0012514	Lower limb pain	27	4.6733e-06	0.00217501	0.00214864	0.998286	0.294733	0.9988	0.921364
PGS000083	Pancreatic cancer	HP:0000938	Osteopenia	19	0.00130729	0.00183011	0.714319	0.475101	0.365372	0.4763	0.92138
PGS002725	Ischemic stroke	HP:0000855	Insulin resistance	7	-7.95898e-05	0.00111568	-0.0713376	0.943135	0.052587	0.9458	0.921389
PGS001159	Right leg mass (predicted)	HP:0002315	Headache	59	-0.0034808	0.00313118	-1.11166	0.266398	1.07448	0.2642	0.921393
PGS001632	Volume of pallidum (R)	HP:0002315	Headache	59	0.00352764	0.00316132	1.11587	0.264589	1.07487	0.265	0.921393
PGS000726	Cirrhosis	HP:0004812	B Acute Lymphoblastic Leukemia	8	-0.000758072	0.00118642	-0.638958	0.522912	0.159501	0.5193	0.921413
PGS000763	Hearing aid use	HP:0004812	B Acute Lymphoblastic Leukemia	8	0.000753335	0.00118074	0.638019	0.523523	0.159451	0.5202	0.921413
PGS000877	Insulin resistance	HP:0004812	B Acute Lymphoblastic Leukemia	8	0.000752282	0.0011784	0.63839	0.523281	0.159471	0.5217	0.921413
PGS000954	Left heel quantitative ultrasound index (QUI), direct entry	HP:0004812	B Acute Lymphoblastic Leukemia	8	0.000774422	0.00120782	0.641174	0.521471	0.159621	0.5189	0.921413
PGS001038	Left heel bone mineral density (BMD) T-score, automated	HP:0004812	B Acute Lymphoblastic Leukemia	8	0.000774997	0.00120778	0.64167	0.521149	0.159648	0.5218	0.921413
PGS001469	Mean ICVF in medial lemniscus on FA skeleton (L)	HP:0004812	B Acute Lymphoblastic Leukemia	8	0.000757873	0.001198	0.632614	0.527047	0.15916	0.5216	0.921413
PGS001561	Volume of grey matter in Heschl's Gyrus (includes H1 and H2) (L)	HP:0004812	B Acute Lymphoblastic Leukemia	8	0.000761938	0.00116983	0.651321	0.514902	0.160176	0.5174	0.921413
PGS001734	WA L3 in tract forceps minor	HP:0004812	B Acute Lymphoblastic Leukemia	8	-0.000775489	0.00119331	-0.649862	0.515844	0.160095	0.518	0.921413
PGS002133	Body fat percentage	HP:0004812	B Acute Lymphoblastic Leukemia	8	0.000746721	0.00117126	0.637538	0.523836	0.159425	0.5207	0.921413
PGS002264	Pancreatic ductal adenocarcinoma	HP:0004812	B Acute Lymphoblastic Leukemia	8	0.000747077	0.00118484	0.63053	0.528409	0.159049	0.5195	0.921413
PGS002972	Height	HP:0004812	B Acute Lymphoblastic Leukemia	8	0.000781607	0.0012181	0.641658	0.521157	0.159647	0.5209	0.921413
PGS000843	WHR adjusted for BMI	HP:0001273	Abnormal corpus callosum morphology	7	0.000278153	0.00111531	0.249396	0.803076	0.349981	0.8003	0.921429
PGS000954	Left heel quantitative ultrasound index (QUI), direct entry	HP:0001273	Abnormal corpus callosum morphology	7	-0.000285744	0.00112897	-0.253101	0.800212	0.35006	0.8009	0.921429
PGS001038	Left heel bone mineral density (BMD) T-score, automated	HP:0001273	Abnormal corpus callosum morphology	7	-0.000285832	0.00112894	-0.253187	0.800146	0.350061	0.7987	0.921429
PGS001495	Mean ISOVF in body of corpus callosum on FA skeleton	HP:0001273	Abnormal corpus callosum morphology	7	-0.00031416	0.00114963	-0.273271	0.784669	0.350507	0.7989	0.921429
PGS001542	Volume of caudate (L)	HP:0001273	Abnormal corpus callosum morphology	7	-0.000284179	0.00111872	-0.254022	0.799501	0.350079	0.7995	0.921429
PGS001550	Volume of grey matter in Cingulate Gyrus, anterior division (L)	HP:0001273	Abnormal corpus callosum morphology	7	0.00029486	0.00111095	0.265412	0.790715	0.350329	0.7966	0.921429
PGS001717	WA L2 in tract cingulate gyrus part of cingulum (L)	HP:0001273	Abnormal corpus callosum morphology	7	0.000277481	0.00110677	0.250711	0.802059	0.350009	0.7969	0.921429
PGS002236	Ascending aorta diameter (MRI-derived)	HP:0001273	Abnormal corpus callosum morphology	7	-0.000288692	0.00112283	-0.25711	0.797116	0.350146	0.7957	0.921429
PGS002344	Psoriasis	HP:0001273	Abnormal corpus callosum morphology	7	0.000290661	0.00111398	0.260923	0.794175	0.350229	0.7957	0.921429
PGS001081	JC VP1 antigen for Human Polyomavirus JCV	HP:0010628	Facial palsy	5	0.000423894	0.000939434	0.451223	0.65187	0.185425	0.6555	0.921459
PGS001432	Mean FA in posterior thalamic radiation on FA skeleton (L)	HP:0010628	Facial palsy	5	0.000415012	0.000937551	0.442656	0.658055	0.185102	0.6549	0.921459
PGS002055	Peripheral vascular disease, unspecified	HP:0000286	Epicanthus	18	0.0022543	0.00175683	1.28316	0.199562	0.342204	0.2007	0.921464
PGS002111	Ever depressed for a whole week	HP:0002757	Recurrent fractures	16	0.00307611	0.0016937	1.8162	0.0694657	0.62689	0.071	0.921465
PGS000225	Macrophage colony-stimulating factor 1 (CSF-1) serum levels	HP:0002750	Delayed skeletal maturation	8	0.000129173	0.00119756	0.107863	0.914114	0.132482	0.9109	0.921468
PGS000373	Colorectal cancer	HP:0000164	Abnormality of the dentition	10	-0.00108779	0.00131095	-0.829775	0.40675	0.0956225	0.4061	0.921478
PGS000716	Early life body size	HP:0000164	Abnormality of the dentition	10	-0.00110663	0.00129103	-0.85717	0.391438	0.0975774	0.3935	0.921478
PGS000834	Corrected insulin response (at 30mins during OGTT)	HP:0000164	Abnormality of the dentition	10	0.00109713	0.00132956	0.825184	0.40935	0.0953012	0.3964	0.921478
PGS001050	Diaphragmatic hernia (time-to-event)	HP:0000164	Abnormality of the dentition	10	-0.00112664	0.00133593	-0.843338	0.399125	0.0965824	0.396	0.921478
PGS001115	Paracetamol use self-reported	HP:0000164	Abnormality of the dentition	10	-0.00110492	0.00132897	-0.831413	0.405824	0.0957376	0.3955	0.921478
PGS001145	Arm fat mass (R)	HP:0000164	Abnormality of the dentition	10	-0.0010914	0.00130782	-0.834518	0.404073	0.0959564	0.4023	0.921478
PGS001384	Degree bothered by feeling tired all the time in the last 3 months	HP:0000164	Abnormality of the dentition	10	0.00110522	0.00130305	0.848177	0.396425	0.0969286	0.4059	0.921478
PGS001390	Duodenal ulcer (time-to-event)	HP:0000164	Abnormality of the dentition	10	-0.00114595	0.00134112	-0.854473	0.392929	0.0973821	0.3955	0.921478
PGS001435	Mean FA in retrolenticular part of internal capsule on FA skeleton (R)	HP:0000164	Abnormality of the dentition	10	0.0011168	0.0013433	0.831385	0.40584	0.0957357	0.4025	0.921478
PGS001458	Mean ICVF in cingulum cingulate gyrus on FA skeleton (R)	HP:0000164	Abnormality of the dentition	10	0.00111807	0.00133436	0.837908	0.402167	0.0961962	0.4072	0.921478
PGS001465	Mean ICVF in fornix on FA skeleton	HP:0000164	Abnormality of the dentition	10	0.00109885	0.0013232	0.830447	0.40637	0.0956697	0.4036	0.921478
PGS001565	Volume of grey matter in I-IV Cerebellum (L)	HP:0000164	Abnormality of the dentition	10	-0.00111011	0.001347	-0.824135	0.409946	0.0952279	0.4075	0.921478
PGS001576	Volume of grey matter in Lingual Gyrus (R)	HP:0000164	Abnormality of the dentition	10	0.00111491	0.0013393	0.83246	0.405233	0.0958113	0.3975	0.921478
PGS001683	WA ICVF in tract superior longitudinal fasciculus (R)	HP:0000164	Abnormality of the dentition	10	0.00115085	0.00133886	0.859577	0.39011	0.0977522	0.4017	0.921478
PGS001713	WA L1 in tract uncinate fasciculus (L)	HP:0000164	Abnormality of the dentition	10	-0.00110374	0.00133029	-0.829699	0.406793	0.0956172	0.4037	0.921478
PGS001737	WA L3 in tract inferior longitudinal fasciculus (L)	HP:0000164	Abnormality of the dentition	10	-0.00110874	0.00134382	-0.825066	0.409417	0.0952929	0.4064	0.921478
PGS002222	Ever contemplated self-harm / Recent thoughts of suicide or self-harm	HP:0000164	Abnormality of the dentition	10	0.00110989	0.00133694	0.830174	0.406524	0.0956506	0.3983	0.921478
PGS002310	Age of Menarche	HP:0000164	Abnormality of the dentition	10	0.00109008	0.00131418	0.82948	0.406917	0.0956018	0.4073	0.921478
PGS002937	Glucose	HP:0000164	Abnormality of the dentition	10	-0.00113219	0.00134528	-0.841601	0.400096	0.0964586	0.399	0.921478
PGS000252	Interleukin-6 (IL-6) serum levels	HP:0001347	Hyperreflexia	7	-0.000175259	0.00110525	-0.158569	0.874022	0.235735	0.8752	0.921479
PGS001236	Lung function (FEV1)	HP:0001347	Hyperreflexia	7	-0.000170674	0.00112988	-0.151056	0.879945	0.235637	0.876	0.921479
PGS001145	Arm fat mass (R)	HP:0001508	Failure to thrive	174	-0.00589069	0.00525084	-1.12186	0.262037	0.564481	0.2706	0.921481
PGS000358	Cancer of mouth	HP:0001269	Hemiparesis	18	-0.000308397	0.0017913	-0.172164	0.863324	0.317202	0.8673	0.921487
PGS000460	Squamous cell carcinoma	HP:0100543	Cognitive impairment	23	-0.00132912	0.00201935	-0.658191	0.510479	0.139037	0.514	0.921497
PGS001647	WA FA in tract cingulate gyrus part of cingulum (L)	HP:0100543	Cognitive impairment	23	0.00129589	0.00201446	0.643294	0.520095	0.138215	0.513	0.921497
PGS001744	WA MD in tract acoustic radiation (R)	HP:0100543	Cognitive impairment	23	0.00135864	0.00204529	0.664276	0.506579	0.139378	0.5152	0.921497
PGS001766	WA OD in tract corticospinal tract (L)	HP:0100543	Cognitive impairment	23	0.00128737	0.00199301	0.645943	0.518379	0.138359	0.5158	0.921497
PGS002218	Overall health rating	HP:0100543	Cognitive impairment	23	-0.00128813	0.00199357	-0.646142	0.51825	0.13837	0.5158	0.921497
PGS002333	High Light Scatter Reticulocyte Count	HP:0100543	Cognitive impairment	23	0.00130729	0.00199313	0.655899	0.511953	0.138909	0.5146	0.921497
PGS001461	Mean ICVF in external capsule on FA skeleton (L)	HP:0030746	Intraventricular hemorrhage	11	0.0011506	0.00138184	0.832657	0.405122	0.13129	0.3963	0.921498
PGS001745	WA MD in tract anterior thalamic radiation (L)	HP:0012427	Increased femoral anteversion	12	0.00023172	0.00145802	0.158928	0.873739	0.263864	0.8757	0.921502
PGS001801	FEV1/FVC ratio	HP:0012427	Increased femoral anteversion	12	-0.000230893	0.00148982	-0.154981	0.87685	0.263811	0.8756	0.921502
PGS002173	Heel bone mineral density (BMD)	HP:0000958	Dry skin	11	0.000570767	0.00143928	0.396564	0.691725	0.744485	0.6899	0.921509
PGS000947	Mouth ulcers	HP:0002032	Esophageal atresia	5	-0.00060458	0.000951238	-0.635572	0.525117	0.0936136	0.5201	0.92151
PGS000967	Coxarthrosis [arthrosis of hip] (time-to-event)	HP:0002032	Esophageal atresia	5	-0.000607271	0.00095132	-0.638346	0.52331	0.0937629	0.5177	0.92151
PGS001277	PE +/- DVT	HP:0002032	Esophageal atresia	5	0.000596983	0.000929613	0.642184	0.520816	0.0939707	0.5174	0.92151
PGS001347	Family history of Alzheimer's/dementia	HP:0002032	Esophageal atresia	5	0.000624907	0.000974475	0.641276	0.521406	0.0939214	0.516	0.92151
PGS001428	Mean FA in inferior cerebellar peduncle on FA skeleton (R)	HP:0002032	Esophageal atresia	5	-0.000606848	0.000926314	-0.655121	0.512454	0.09468	0.5194	0.92151
PGS002044	Cataract	HP:0002032	Esophageal atresia	5	0.000612975	0.000941543	0.651032	0.515089	0.0944543	0.5186	0.92151
PGS002163	Creatinine	HP:0002032	Esophageal atresia	5	0.000629937	0.000956288	0.658732	0.510132	0.0948805	0.5171	0.92151
PGS000384	Malignant neoplasm of rectum, rectosigmoid junction, and anus	HP:0025502	Overweight	8	-0.000356335	0.00119489	-0.298215	0.765565	0.131849	0.7615	0.921511
PGS000605	Malignant neoplasm of kidney, except pelvis	HP:0025502	Overweight	8	0.000335745	0.00119261	0.281521	0.778335	0.131439	0.7676	0.921511
PGS000710	Myocardial infarction	HP:0025502	Overweight	8	0.000343512	0.00118214	0.290584	0.771395	0.131659	0.7682	0.921511
PGS000819	Diabetic retinopathy	HP:0025502	Overweight	8	0.000356813	0.00116356	0.306656	0.759132	0.132065	0.7609	0.921511
PGS000840	Fasting Proinsulin	HP:0025502	Overweight	8	0.000353146	0.00120121	0.293992	0.76879	0.131743	0.7683	0.921511
PGS001282	Migraine (time-to-event)	HP:0025502	Overweight	8	0.000360131	0.00121066	0.297466	0.766137	0.13183	0.7646	0.921511
PGS001375	Average heart rate	HP:0025502	Overweight	8	0.000344756	0.00118967	0.289792	0.772001	0.131639	0.7669	0.921511
PGS001466	Mean ICVF in genu of corpus callosum on FA skeleton	HP:0025502	Overweight	8	-0.000341327	0.00118638	-0.287706	0.773597	0.131588	0.7688	0.921511
PGS001750	WA MD in tract inferior fronto-occipital fasciculus (L)	HP:0025502	Overweight	8	0.000356755	0.00121197	0.29436	0.768509	0.131752	0.7714	0.921511
PGS002121	RR interval	HP:0025502	Overweight	8	0.000350453	0.00118703	0.295235	0.76784	0.131774	0.771	0.921511
PGS002162	Creatinine (enzymatic) in urine	HP:0025502	Overweight	8	-0.000333207	0.00117653	-0.283211	0.77704	0.13148	0.7715	0.921511
PGS002205	Testosterone (male only)	HP:0025502	Overweight	8	-0.000361137	0.00120427	-0.299881	0.764295	0.131891	0.7671	0.921511
PGS002782	nonHDL Cholesterol	HP:0025502	Overweight	8	0.00034177	0.0011694	0.292261	0.770112	0.1317	0.7699	0.921511
PGS003334	Dementia	HP:0025502	Overweight	8	0.000339861	0.00118014	0.287983	0.773385	0.131595	0.77	0.921511
PGS000103	Monocyte percentage of white cells	HP:0002021	Pyloric stenosis	6	0.000916944	0.00104311	0.879044	0.379467	0.0804554	0.3773	0.921524
PGS000106	Neutrophil percentage of white cells	HP:0002021	Pyloric stenosis	6	0.000883184	0.00100281	0.880712	0.378563	0.0805795	0.3797	0.921524
PGS000950	Skin changes due to chronic exposure to nonionising radiation (time-to-event)	HP:0002021	Pyloric stenosis	6	-0.000915669	0.00103749	-0.882582	0.377552	0.0807188	0.3796	0.921524
PGS001496	Mean ISOVF in cingulum cingulate gyrus on FA skeleton (L)	HP:0002021	Pyloric stenosis	6	0.000933438	0.00104782	0.890839	0.373106	0.0813378	0.3813	0.921524
PGS001549	Volume of grey matter in Central Opercular Cortex (R)	HP:0002021	Pyloric stenosis	6	-0.000907081	0.00103021	-0.880482	0.378688	0.0805623	0.3782	0.921524
PGS001571	Volume of grey matter in Intracalcarine Cortex (L)	HP:0002021	Pyloric stenosis	6	0.000941187	0.00106025	0.8877	0.374792	0.0811018	0.3774	0.921524
PGS001606	Volume of grey matter in Temporal Pole (L)	HP:0002021	Pyloric stenosis	6	0.000908847	0.00103455	0.878492	0.379766	0.0804144	0.3782	0.921524
PGS001691	WA ISOVF in tract cingulate gyrus part of cingulum (L)	HP:0002021	Pyloric stenosis	6	0.000907287	0.00103237	0.878836	0.379579	0.08044	0.3815	0.921524
PGS002150	LDL direct	HP:0002021	Pyloric stenosis	6	0.000909856	0.00103715	0.877268	0.38043	0.0803235	0.3819	0.921524
PGS002209	Morning/evening person (chronotype)	HP:0002021	Pyloric stenosis	6	0.000896746	0.00103275	0.868311	0.385312	0.0796626	0.3801	0.921524
PGS000009	ER-negative Breast Cancer	HP:0006532	Recurrent pneumonia	8	0.000240098	0.00120039	0.200018	0.841484	0.086805	0.8375	0.921543
PGS000239	Fibroblast growth factor 23 (FGF-23) serum levels	HP:0006532	Recurrent pneumonia	8	-0.000246175	0.0012012	-0.204941	0.837636	0.0868893	0.8364	0.921543
PGS001368	6mm weak meridian (R)	HP:0006532	Recurrent pneumonia	8	0.000239265	0.00118008	0.202754	0.839345	0.0868516	0.838	0.921543
PGS001413	LV stroke volume	HP:0006532	Recurrent pneumonia	8	-0.000257603	0.00119971	-0.214721	0.830003	0.0870629	0.8371	0.921543
PGS002311	Asthma	HP:0006532	Recurrent pneumonia	8	-0.000265798	0.00119514	-0.222399	0.824022	0.0872049	0.8347	0.921543
PGS001112	Aspirin	HP:0001634	Mitral valve prolapse	6	0.000529802	0.00102569	0.516534	0.60553	0.25684	0.6015	0.921544
PGS000016	Atrial fibrillation	HP:0012173	Orthostatic tachycardia	7	-0.000238024	0.00115217	-0.206588	0.836349	0.3395	0.839	0.921545
PGS000096	Immature fraction of reticulocytes	HP:0012173	Orthostatic tachycardia	7	0.000197108	0.00111126	0.177374	0.85923	0.339026	0.8576	0.921545
PGS000100	Mean corpuscular hemoglobin concentration	HP:0012173	Orthostatic tachycardia	7	0.000242447	0.00110938	0.218542	0.827025	0.339714	0.8299	0.921545
PGS000138	Lifetime Major Depressive Disorder	HP:0012173	Orthostatic tachycardia	7	0.000220595	0.0011076	0.199166	0.84215	0.339373	0.8386	0.921545
PGS000221	C-C motif chemokine 3 (CCL3) serum levels	HP:0012173	Orthostatic tachycardia	7	0.000193348	0.00113091	0.170966	0.864265	0.338932	0.8601	0.921545
PGS000268	Matrix metalloproteinase-7 (MMP-7) serum levels	HP:0012173	Orthostatic tachycardia	7	-0.000216208	0.00112273	-0.192573	0.84731	0.339264	0.8471	0.921545
PGS000270	N-terminal prohormone brain natriuretic peptide (NT-pro_BNP) serum levels	HP:0012173	Orthostatic tachycardia	7	0.000205558	0.00113899	0.180473	0.856797	0.339073	0.8551	0.921545
PGS000272	Pappalysin-1 (PAPPA) serum levels	HP:0012173	Orthostatic tachycardia	7	0.000240612	0.0011302	0.212894	0.831428	0.339611	0.8288	0.921545
PGS000293	Urokinase plasminogen activator surface receptor (U-PAR) serum levels	HP:0012173	Orthostatic tachycardia	7	0.00020154	0.00110764	0.181955	0.855633	0.339096	0.8571	0.921545
PGS000325	Oligoarthritis Juvenile Idiophatic Arthritis	HP:0012173	Orthostatic tachycardia	7	0.000337784	0.0011093	0.304501	0.760773	0.341611	0.8626	0.921545
PGS000354	Any Cancer	HP:0012173	Orthostatic tachycardia	7	0.000245453	0.00111013	0.221102	0.825032	0.339761	0.8313	0.921545
PGS000377	Colon cancer	HP:0012173	Orthostatic tachycardia	7	-0.00020662	0.00111109	-0.185961	0.852491	0.339158	0.8483	0.921545
PGS000597	Malignant neoplasm of testis	HP:0012173	Orthostatic tachycardia	7	-0.000211717	0.0011047	-0.191652	0.848031	0.339249	0.8461	0.921545
PGS000617	Cancer of eye	HP:0012173	Orthostatic tachycardia	7	0.000205174	0.00110136	0.186292	0.852232	0.339163	0.8507	0.921545
PGS000728	Chronic kidney disease	HP:0012173	Orthostatic tachycardia	7	0.000193412	0.00115492	0.167468	0.867016	0.338882	0.866	0.921545
PGS001006	Weight change compared with 1 year ago	HP:0012173	Orthostatic tachycardia	7	-0.000269866	0.00112289	-0.240331	0.810095	0.340136	0.8155	0.921545
PGS001010	PEF pred. ratio	HP:0012173	Orthostatic tachycardia	7	0.000196216	0.0011289	0.173812	0.862028	0.338974	0.8632	0.921545
PGS001023	Disorders of mineral metabolism (time-to-event)	HP:0012173	Orthostatic tachycardia	7	0.000102674	0.00109835	0.0934805	0.92553	0.338068	0.8263	0.921545
PGS001049	Risk taking behaviour	HP:0012173	Orthostatic tachycardia	7	0.000213942	0.00109905	0.19466	0.845676	0.339298	0.8419	0.921545
PGS001070	Volume of ventricular cerebrospinal fluid (normalised for head size)	HP:0012173	Orthostatic tachycardia	7	-0.000217253	0.00111593	-0.194682	0.845658	0.339298	0.8491	0.921545
PGS001078	Monocyte %	HP:0012173	Orthostatic tachycardia	7	-0.000211134	0.00111167	-0.189925	0.849384	0.339221	0.8518	0.921545
PGS001153	Folic acid or folate (Vitamin B9)	HP:0012173	Orthostatic tachycardia	7	-0.000209322	0.00111076	-0.18845	0.85054	0.339197	0.8529	0.921545
PGS001180	Lung function (FEV1/FVC)	HP:0012173	Orthostatic tachycardia	7	0.000197593	0.00112891	0.175031	0.861071	0.338992	0.8644	0.921545
PGS001284	Allergic disease (hay fever, allergic rhinitis, or eczema)	HP:0012173	Orthostatic tachycardia	7	0.000207777	0.00112682	0.184393	0.853721	0.339134	0.852	0.921545
PGS001358	3mm cylindrical power (R)	HP:0012173	Orthostatic tachycardia	7	-0.000206307	0.00110698	-0.18637	0.852171	0.339164	0.8516	0.921545
PGS001365	6mm strong meridian (L)	HP:0012173	Orthostatic tachycardia	7	-0.000221658	0.00111213	-0.199309	0.842038	0.339375	0.8414	0.921545
PGS001433	Mean FA in posterior thalamic radiation on FA skeleton (R)	HP:0012173	Orthostatic tachycardia	7	0.00022709	0.00113105	0.200778	0.840889	0.3394	0.8405	0.921545
PGS001442	Mean FA in superior corona radiata on FA skeleton (R)	HP:0012173	Orthostatic tachycardia	7	-0.000250025	0.00113515	-0.220257	0.82569	0.339746	0.8264	0.921545
PGS001462	Mean ICVF in external capsule on FA skeleton (R)	HP:0012173	Orthostatic tachycardia	7	-0.000199112	0.00110123	-0.180809	0.856533	0.339078	0.8644	0.921545
PGS001468	Mean ICVF in inferior cerebellar peduncle on FA skeleton (R)	HP:0012173	Orthostatic tachycardia	7	-0.000217687	0.00110382	-0.197212	0.843678	0.33934	0.8393	0.921545
PGS001504	Mean ISOVF in superior cerebellar peduncle on FA skeleton (R)	HP:0012173	Orthostatic tachycardia	7	-0.000201795	0.00111635	-0.180764	0.856568	0.339078	0.8519	0.921545
PGS001507	Median T2star in caudate (L)	HP:0012173	Orthostatic tachycardia	7	0.000267911	0.00111655	0.239946	0.810393	0.340128	0.8179	0.921545
PGS001531	Speed of sound through heel (R)	HP:0012173	Orthostatic tachycardia	7	0.000187713	0.00112931	0.166219	0.867998	0.338865	0.8643	0.921545
PGS001537	Volume of accumbens (L)	HP:0012173	Orthostatic tachycardia	7	-0.000240135	0.00110769	-0.216789	0.828391	0.339682	0.8325	0.921545
PGS001550	Volume of grey matter in Cingulate Gyrus, anterior division (L)	HP:0012173	Orthostatic tachycardia	7	0.00022366	0.00111101	0.201311	0.840472	0.339409	0.8432	0.921545
PGS001562	Volume of grey matter in Heschl's Gyrus (includes H1 and H2) (R)	HP:0012173	Orthostatic tachycardia	7	-0.000230546	0.00111488	-0.20679	0.836192	0.339503	0.8428	0.921545
PGS001585	Volume of grey matter in Parahippocampal Gyrus, posterior division (L)	HP:0012173	Orthostatic tachycardia	7	-0.000241942	0.00109641	-0.220667	0.825371	0.339753	0.8256	0.921545
PGS001601	Volume of grey matter in Supracalcarine Cortex (L)	HP:0012173	Orthostatic tachycardia	7	0.000235771	0.00113763	0.207248	0.835834	0.339511	0.8399	0.921545
PGS001616	Volume of grey matter in Vermis VI Cerebellum	HP:0012173	Orthostatic tachycardia	7	0.000194118	0.00111589	0.173958	0.861913	0.338976	0.8638	0.921545
PGS001632	Volume of pallidum (R)	HP:0012173	Orthostatic tachycardia	7	0.000216121	0.00110509	0.195569	0.844964	0.339313	0.8444	0.921545
PGS001645	WA FA in tract anterior thalamic radiation (L)	HP:0012173	Orthostatic tachycardia	7	0.000215022	0.0010963	0.196134	0.844522	0.339322	0.8449	0.921545
PGS001686	WA ICVF in tract uncinate fasciculus (L)	HP:0012173	Orthostatic tachycardia	7	0.000185308	0.00110457	0.167764	0.866783	0.338887	0.8656	0.921545
PGS001707	WA L1 in tract inferior longitudinal fasciculus (L)	HP:0012173	Orthostatic tachycardia	7	-0.000261049	0.00112759	-0.231511	0.816938	0.33996	0.8185	0.921545
PGS001722	WA L2 in tract inferior fronto-occipital fasciculus (R)	HP:0012173	Orthostatic tachycardia	7	-0.000242658	0.00111742	-0.217159	0.828103	0.339689	0.8235	0.921545
PGS001745	WA MD in tract anterior thalamic radiation (L)	HP:0012173	Orthostatic tachycardia	7	-0.000186938	0.00111434	-0.167757	0.866789	0.338886	0.8623	0.921545
PGS001750	WA MD in tract inferior fronto-occipital fasciculus (L)	HP:0012173	Orthostatic tachycardia	7	-0.000267183	0.00113275	-0.23587	0.813554	0.340046	0.816	0.921545
PGS001765	WA MO in tract superior thalamic radiation (R)	HP:0012173	Orthostatic tachycardia	7	0.000239139	0.00112022	0.213474	0.830976	0.339622	0.8288	0.921545
PGS002025	Type 1 diabetes	HP:0012173	Orthostatic tachycardia	7	-0.000196021	0.00109693	-0.1787	0.858189	0.339046	0.8569	0.921545
PGS002046	Otosclerosis	HP:0012173	Orthostatic tachycardia	7	-0.000216604	0.00112814	-0.192	0.847759	0.339254	0.843	0.921545
PGS002079	Irregular menstrual cycle/bleeding	HP:0012173	Orthostatic tachycardia	7	-0.000238391	0.00112274	-0.212329	0.831868	0.339601	0.8351	0.921545
PGS002096	Abdominal pain	HP:0012173	Orthostatic tachycardia	7	0.000256656	0.00111567	0.230046	0.818076	0.339932	0.823	0.921545
PGS002122	Red blood cell (erythrocyte) distribution width	HP:0012173	Orthostatic tachycardia	7	-0.000213375	0.00110667	-0.192808	0.847126	0.339267	0.8461	0.921545
PGS002153	General happiness with own health	HP:0012173	Orthostatic tachycardia	7	-0.000180826	0.00111298	-0.16247	0.87095	0.338813	0.8659	0.921545
PGS002156	Age first had sexual intercourse	HP:0012173	Orthostatic tachycardia	7	-0.000211118	0.00110746	-0.190632	0.84883	0.339232	0.8569	0.921545
PGS002174	Heel Broadband ultrasound attenuation, direct entry	HP:0012173	Orthostatic tachycardia	7	0.000259025	0.00115202	0.224845	0.822119	0.339832	0.8198	0.921545
PGS002216	Phosphate	HP:0012173	Orthostatic tachycardia	7	-0.000222328	0.00111696	-0.199048	0.842242	0.339371	0.8411	0.921545
PGS002223	Sensitive stomach	HP:0012173	Orthostatic tachycardia	7	0.000185658	0.00108917	0.170457	0.864665	0.338925	0.8655	0.921545
PGS002254	Physical activity (self-reported)	HP:0012173	Orthostatic tachycardia	7	0.000234185	0.00112079	0.208946	0.834508	0.339541	0.8351	0.921545
PGS002303	Diffuse large B-cell lymphoma	HP:0012173	Orthostatic tachycardia	7	-0.000183283	0.00109908	-0.166759	0.867574	0.338872	0.8614	0.921545
PGS002304	Follicular lymphoma	HP:0012173	Orthostatic tachycardia	7	-0.000187561	0.00113315	-0.165521	0.868548	0.338855	0.8661	0.921545
PGS002320	Dermatologic diseases	HP:0012173	Orthostatic tachycardia	7	0.000262177	0.00111212	0.235746	0.81365	0.340044	0.8146	0.921545
PGS002325	Eosinophil count	HP:0012173	Orthostatic tachycardia	7	0.000211839	0.00111656	0.189724	0.849542	0.339218	0.8503	0.921545
PGS001272	Chronic renal failure (time-to-event)	HP:0002540	Inability to walk	8	0.000149557	0.00120624	0.123986	0.901337	0.611849	0.9006	0.92157
PGS000230	C-X-C motif chemokine 1 (CXCL1) serum levels	HP:0000098	Tall stature	35	0.000324645	0.00249797	0.129963	0.896606	0.387738	0.8984	0.921598
PGS000254	Interleukin-8 (IL-8) serum levels	HP:0040080	Anteverted ears	5	0.00176344	0.000946623	1.86288	0.0626033	0.330467	0.0644	0.9216
PGS000278	Pentraxin-related protein PTX3 (PTX3) serum levels	HP:0040080	Anteverted ears	5	0.00172683	0.000939325	1.83838	0.0661324	0.326648	0.0616	0.9216
PGS000279	Receptor for advanced glycosylation end products (RAGE) serum levels	HP:0040080	Anteverted ears	5	-0.0017233	0.000954402	-1.80563	0.0711026	0.321624	0.072	0.9216
PGS000605	Malignant neoplasm of kidney, except pelvis	HP:0040080	Anteverted ears	5	0.00168718	0.000942551	1.79002	0.0735785	0.319259	0.0717	0.9216
PGS000618	Cancer of brain and nervous system	HP:0040080	Anteverted ears	5	0.00166861	0.000923931	1.80599	0.0710469	0.321678	0.0661	0.9216
PGS000932	Other intervertebral disk disorders (time-to-event)	HP:0040080	Anteverted ears	5	-0.00180127	0.000954875	-1.8864	0.0593639	0.33418	0.0608	0.9216
PGS000939	Hiatus hernia	HP:0040080	Anteverted ears	5	-0.00166458	0.000937456	-1.77564	0.0759207	0.3171	0.0762	0.9216
PGS001016	Sensitivity / hurt feelings	HP:0040080	Anteverted ears	5	-0.00173898	0.00093079	-1.86829	0.0618458	0.331317	0.058	0.9216
PGS001049	Risk taking behaviour	HP:0040080	Anteverted ears	5	0.00166917	0.00092935	1.79606	0.0726129	0.320171	0.0728	0.9216
PGS001262	Vascular/heart problems diagnosed by doctor Angina	HP:0040080	Anteverted ears	5	-0.00167024	0.000937655	-1.78129	0.0749932	0.317946	0.0746	0.9216
PGS001417	Mean FA in body of corpus callosum on FA skeleton	HP:0040080	Anteverted ears	5	-0.00174121	0.000957086	-1.81929	0.0689941	0.323708	0.0713	0.9216
PGS001421	Mean FA in cingulum hippocampus on FA skeleton (L)	HP:0040080	Anteverted ears	5	-0.00170568	0.000947953	-1.79933	0.0720935	0.320667	0.0725	0.9216
PGS001422	Mean FA in cingulum hippocampus on FA skeleton (R)	HP:0040080	Anteverted ears	5	-0.00171967	0.00094706	-1.8158	0.0695273	0.323175	0.0707	0.9216
PGS001425	Mean FA in fornix cres+stria terminalis on FA skeleton (R)	HP:0040080	Anteverted ears	5	-0.00172995	0.000947989	-1.82487	0.068147	0.324565	0.066	0.9216
PGS001473	Mean ICVF in posterior corona radiata on FA skeleton (R)	HP:0040080	Anteverted ears	5	-0.00174715	0.000937879	-1.86287	0.0626045	0.330466	0.0625	0.9216
PGS001490	Mean ICVF in tapetum on FA skeleton (L)	HP:0040080	Anteverted ears	5	-0.00165691	0.000931294	-1.77915	0.0753439	0.317625	0.0764	0.9216
PGS001500	Mean ISOVF in posterior corona radiata on FA skeleton (L)	HP:0040080	Anteverted ears	5	-0.00169278	0.000921422	-1.83714	0.0663152	0.326457	0.0612	0.9216
PGS001556	Volume of grey matter in Cuneal Cortex (R)	HP:0040080	Anteverted ears	5	0.00175305	0.000943647	1.85774	0.0633298	0.329663	0.0646	0.9216
PGS001590	Volume of grey matter in Precentral Gyrus (L)	HP:0040080	Anteverted ears	5	-0.00168175	0.000935221	-1.79824	0.0722661	0.320502	0.0656	0.9216
PGS001631	Volume of pallidum (L)	HP:0040080	Anteverted ears	5	-0.00166142	0.000932776	-1.78116	0.0750153	0.317926	0.075	0.9216
PGS001645	WA FA in tract anterior thalamic radiation (L)	HP:0040080	Anteverted ears	5	0.00176367	0.000926945	1.90267	0.0572053	0.336776	0.0599	0.9216
PGS001693	WA ISOVF in tract inferior fronto-occipital fasciculus (L)	HP:0040080	Anteverted ears	5	-0.00166462	0.000939758	-1.77133	0.0766348	0.316456	0.076	0.9216
PGS001745	WA MD in tract anterior thalamic radiation (L)	HP:0040080	Anteverted ears	5	-0.00172922	0.000942245	-1.83522	0.0665992	0.32616	0.0692	0.9216
PGS002044	Cataract	HP:0040080	Anteverted ears	5	-0.00169704	0.000940474	-1.80445	0.0712883	0.321443	0.0717	0.9216
PGS002072	Cholelithiasis and cholecystitis	HP:0040080	Anteverted ears	5	0.00174483	0.000935306	1.86551	0.062233	0.330881	0.0632	0.9216
PGS002256	Gestational diabetes mellitus in early pregnancy	HP:0040080	Anteverted ears	5	-0.00174973	0.000934255	-1.87287	0.06121	0.332039	0.0618	0.9216
PGS002782	nonHDL Cholesterol	HP:0040080	Anteverted ears	5	-0.00171306	0.000924162	-1.85364	0.0639156	0.329021	0.0601	0.9216
PGS001019	Attending social / leisure activities (regular attendance at a gym or sports club)	HP:0000718	Aggressive behavior	28	-4.31817e-05	0.00223203	-0.0193464	0.984566	0.242554	0.9869	0.9216
PGS001100	Spherical power (right eye)	HP:0000718	Aggressive behavior	28	-3.24572e-05	0.00220661	-0.0147091	0.988266	0.242547	0.9904	0.9216
PGS001298	Obesity (time-to-event)	HP:0000718	Aggressive behavior	28	-2.41719e-05	0.00221373	-0.0109191	0.991289	0.242543	0.9917	0.9216
PGS001374	Age stopped smoking	HP:0000718	Aggressive behavior	28	2.28465e-05	0.00222668	0.0102604	0.991814	0.242542	0.9912	0.9216
PGS001687	WA ICVF in tract uncinate fasciculus (R)	HP:0000718	Aggressive behavior	28	3.07585e-05	0.00220133	0.0139727	0.988853	0.242546	0.9909	0.9216
PGS002041	Macular degeneration (senile) of retina NOS	HP:0000718	Aggressive behavior	28	2.82214e-05	0.00220042	0.0128255	0.989768	0.242545	0.9907	0.9216
PGS002184	Mean carotid IMT (intima-medial thickness) at 120/150/210/240 degrees	HP:0000718	Aggressive behavior	28	2.51479e-05	0.00225392	0.0111574	0.991099	0.242543	0.9904	0.9216
PGS003043	Polyunsatturated Fatty Acids	HP:0000718	Aggressive behavior	28	-3.09884e-05	0.00222197	-0.0139464	0.988874	0.242546	0.9887	0.9216
PGS000008	ER-positive Breast Cancer	HP:0001051	Seborrheic dermatitis	5	-9.45349e-05	0.000933245	-0.101297	0.919323	0.192339	0.9193	0.921601
PGS000009	ER-negative Breast Cancer	HP:0001051	Seborrheic dermatitis	5	0.000228212	0.000949078	0.240456	0.809998	0.194348	0.8027	0.921601
PGS000013	Coronary artery disease	HP:0001051	Seborrheic dermatitis	5	-0.00202137	0.000939267	-2.15207	0.0314926	0.387102	0.0315	0.921601
PGS000016	Atrial fibrillation	HP:0001051	Seborrheic dermatitis	5	0.000665854	0.000974793	0.683072	0.494628	0.211606	0.4934	0.921601
PGS000017	Inflammatory bowel disease	HP:0001051	Seborrheic dermatitis	5	0.00236296	0.00094122	2.51054	0.012121	0.457356	0.0132	0.921601
PGS000027	Body Mass Index	HP:0001051	Seborrheic dermatitis	5	-0.000938387	0.000924152	-1.0154	0.310017	0.235427	0.2966	0.921601
PGS000042	Coeliac disease	HP:0001051	Seborrheic dermatitis	5	-0.000235549	0.000937905	-0.251144	0.801725	0.194569	0.7966	0.921601
PGS000069	Serous epithelial ovarian cancer	HP:0001051	Seborrheic dermatitis	5	-0.000849426	0.000936743	-0.906786	0.364612	0.226617	0.3654	0.921601
PGS000076	Kidney cancer	HP:0001051	Seborrheic dermatitis	5	0.000574759	0.000959435	0.59906	0.54919	0.207058	0.5356	0.921601
PGS000077	Lymphocytic leukemia	HP:0001051	Seborrheic dermatitis	5	0.00060595	0.000931697	0.650372	0.515515	0.209765	0.5145	0.921601
PGS000080	Non-Hodgkin's lymphoma	HP:0001051	Seborrheic dermatitis	5	0.00117647	0.000946233	1.24332	0.213873	0.257142	0.2147	0.921601
PGS000081	Oral cavity and pharyngeal cancers	HP:0001051	Seborrheic dermatitis	5	-0.000484183	0.000958613	-0.505087	0.613545	0.202678	0.6187	0.921601
PGS000082	Ovarian cancer	HP:0001051	Seborrheic dermatitis	5	-0.000423925	0.000930622	-0.455528	0.648771	0.200668	0.6469	0.921601
PGS000083	Pancreatic cancer	HP:0001051	Seborrheic dermatitis	5	0.00107121	0.000942172	1.13695	0.255673	0.246464	0.2579	0.921601
PGS000088	Basophil count	HP:0001051	Seborrheic dermatitis	5	0.000751386	0.000932481	0.805793	0.420443	0.219318	0.425	0.921601
PGS000089	Basophil percentage of white cells	HP:0001051	Seborrheic dermatitis	5	0.00163616	0.000929905	1.7595	0.0786225	0.322467	0.0726	0.921601
PGS000091	Eosinophil percentage of white cells	HP:0001051	Seborrheic dermatitis	5	0.00117372	0.000938429	1.25073	0.211157	0.257922	0.2164	0.921601
PGS000092	Hematocrit	HP:0001051	Seborrheic dermatitis	5	0.000194332	0.000941267	0.206458	0.836451	0.193706	0.8359	0.921601
PGS000093	Hemoglobin concentration	HP:0001051	Seborrheic dermatitis	5	0.00128082	0.00093948	1.36332	0.17291	0.270333	0.173	0.921601
PGS000095	High light scatter reticulocyte percentage of red cells	HP:0001051	Seborrheic dermatitis	5	-0.000390588	0.000946232	-0.412783	0.679803	0.199101	0.6738	0.921601
PGS000098	Lymphocyte percentage of white cells	HP:0001051	Seborrheic dermatitis	5	-0.00156912	0.000908849	-1.72649	0.0843904	0.317621	0.0866	0.921601
PGS000100	Mean corpuscular hemoglobin concentration	HP:0001051	Seborrheic dermatitis	5	-0.00116639	0.000938384	-1.24298	0.214	0.257106	0.2147	0.921601
PGS000103	Monocyte percentage of white cells	HP:0001051	Seborrheic dermatitis	5	-0.000405962	0.000951862	-0.426492	0.669788	0.199587	0.6709	0.921601
PGS000106	Neutrophil percentage of white cells	HP:0001051	Seborrheic dermatitis	5	0.000571809	0.000915042	0.624899	0.532097	0.208394	0.537	0.921601
PGS000112	Reticulocyte fraction of red cells	HP:0001051	Seborrheic dermatitis	5	-0.000995246	0.000934021	-1.06555	0.286736	0.239829	0.2863	0.921601
PGS000114	Juvenile Idiopathic Arthritis	HP:0001051	Seborrheic dermatitis	5	0.00064816	0.000945265	0.685691	0.492975	0.211757	0.4762	0.921601
PGS000126	Serum urate	HP:0001051	Seborrheic dermatitis	5	-0.000608437	0.000917679	-0.663017	0.507384	0.210466	0.5097	0.921601
PGS000128	Hemoglobin A1c	HP:0001051	Seborrheic dermatitis	5	0.000282878	0.000933213	0.303123	0.761823	0.195786	0.7649	0.921601
PGS000135	Schizophrenia	HP:0001051	Seborrheic dermatitis	5	0.000480007	0.000994343	0.482738	0.629327	0.201746	0.6269	0.921601
PGS000138	Lifetime Major Depressive Disorder	HP:0001051	Seborrheic dermatitis	5	0.00018405	0.000937168	0.19639	0.844322	0.193535	0.8434	0.921601
PGS000140	Broad Depression (seen a General Practitioner for nerves, anxiety, tension or depression)	HP:0001051	Seborrheic dermatitis	5	-0.00088288	0.000932962	-0.946319	0.344083	0.229708	0.3482	0.921601
PGS000145	Depression (ICD-10 defined)	HP:0001051	Seborrheic dermatitis	5	0.00063994	0.000916848	0.697979	0.485259	0.212475	0.4777	0.921601
PGS000161	Renal cancer	HP:0001051	Seborrheic dermatitis	5	0.00113448	0.00095493	1.18803	0.234943	0.251472	0.2413	0.921601
PGS000194	Rheumatoid Arthritis (CCP-positive)	HP:0001051	Seborrheic dermatitis	5	-0.000730626	0.00093964	-0.777559	0.436907	0.217431	0.4329	0.921601
PGS000195	Rheumatoid Arthritis (CCP-negative)	HP:0001051	Seborrheic dermatitis	5	-0.000730626	0.00093964	-0.777559	0.436907	0.217431	0.4284	0.921601
PGS000197	Spondyloarthroparthy	HP:0001051	Seborrheic dermatitis	5	0.000825169	0.0009487	0.869789	0.384504	0.223843	0.3901	0.921601
PGS000201	Problematic Alcohol Use	HP:0001051	Seborrheic dermatitis	5	-0.000263196	0.0009681	-0.271868	0.785747	0.195027	0.7853	0.921601
PGS000205	Risk-taking tendency (4-domain principal component model)	HP:0001051	Seborrheic dermatitis	5	-0.000128245	0.00093688	-0.136885	0.891133	0.192697	0.8932	0.921601
PGS000217	Adrenomedullin (ADM) serum levels	HP:0001051	Seborrheic dermatitis	5	0.00160985	0.000937347	1.71745	0.086027	0.31631	0.0854	0.921601
PGS000218	Agouti-related protein (AGRP) serum levels	HP:0001051	Seborrheic dermatitis	5	0.000789349	0.000934532	0.844647	0.398393	0.222024	0.3878	0.921601
PGS000219	Ovarian cancer-related tumor marker CA 125 (CA-125) serum levels	HP:0001051	Seborrheic dermatitis	5	0.00102336	0.000940666	1.08791	0.276748	0.24186	0.2786	0.921601
PGS000220	C-C motif chemokine 20 (CCL20) serum levels	HP:0001051	Seborrheic dermatitis	5	-0.00116195	0.000962886	-1.20674	0.227654	0.253362	0.2251	0.921601
PGS000221	C-C motif chemokine 3 (CCL3) serum levels	HP:0001051	Seborrheic dermatitis	5	0.000850863	0.000956745	0.889331	0.373915	0.225294	0.3768	0.921601
PGS000222	C-C motif chemokine 4 (CCL4) serum levels	HP:0001051	Seborrheic dermatitis	5	0.00118972	0.000940628	1.26482	0.206061	0.259416	0.214	0.921601
PGS000223	Tumor necrosis factor receptor superfamily member 5 (CD40) serum levels	HP:0001051	Seborrheic dermatitis	5	0.000227003	0.000945518	0.240083	0.810287	0.19434	0.8111	0.921601
PGS000224	Chitinase-3-like protein 1 (CHI3L1) serum levels	HP:0001051	Seborrheic dermatitis	5	0.000233949	0.000943734	0.247897	0.804235	0.194501	0.8048	0.921601
PGS000225	Macrophage colony-stimulating factor 1 (CSF-1) serum levels	HP:0001051	Seborrheic dermatitis	5	0.000509044	0.000947018	0.537523	0.590957	0.204106	0.5882	0.921601
PGS000226	Cystatin-B (CSTB) serum levels	HP:0001051	Seborrheic dermatitis	5	0.000315369	0.000938091	0.336182	0.736763	0.196678	0.7401	0.921601
PGS000227	Cathepsin D (CTSD) serum levels	HP:0001051	Seborrheic dermatitis	5	-0.000599543	0.000946175	-0.633649	0.526371	0.208858	0.5151	0.921601
PGS000228	Cathepsin L1 (CTSL1) serum levels	HP:0001051	Seborrheic dermatitis	5	-0.000193287	0.000940856	-0.205437	0.837248	0.193688	0.841	0.921601
PGS000229	Fractalkine (CX3CL1) serum levels	HP:0001051	Seborrheic dermatitis	5	-0.00200268	0.000937221	-2.13683	0.0327143	0.384351	0.0327	0.921601
PGS000230	C-X-C motif chemokine 1 (CXCL1) serum levels	HP:0001051	Seborrheic dermatitis	5	-0.00228803	0.000949937	-2.40861	0.0160894	0.436291	0.0124	0.921601
PGS000231	C-X-C motif chemokine 16 (CXCL16) serum levels	HP:0001051	Seborrheic dermatitis	5	0.0017957	0.000940057	1.9102	0.0562283	0.345755	0.0589	0.921601
PGS000232	C-X-C motif chemokine 6 (CXCL6) serum levels	HP:0001051	Seborrheic dermatitis	5	-0.00106403	0.000944542	-1.1265	0.260066	0.245466	0.2589	0.921601
PGS000233	Dickkopf-related protein 1 (Dkk-1) serum levels	HP:0001051	Seborrheic dermatitis	5	0.000225599	0.000961138	0.234721	0.814446	0.194233	0.8177	0.921601
PGS000234	Eosinophil cationic protein (ECP) serum levels	HP:0001051	Seborrheic dermatitis	5	0.000701955	0.000950513	0.738501	0.460283	0.214932	0.455	0.921601
PGS000235	Epidermal growth factor (EGF) serum levels	HP:0001051	Seborrheic dermatitis	5	-0.00116835	0.000967379	-1.20775	0.227266	0.253465	0.2298	0.921601
PGS000236	Endothelial cell-specific molecule 1 (ESM-1) serum levels	HP:0001051	Seborrheic dermatitis	5	0.000855127	0.000959015	0.891672	0.372659	0.22547	0.3773	0.921601
PGS000237	Fatty acid-binding protein, adipocyte (FABP4) serum levels	HP:0001051	Seborrheic dermatitis	5	0.00212351	0.00093295	2.27613	0.0229275	0.410203	0.022	0.921601
PGS000238	Tumor necrosis factor receptor superfamily member 6 (FAS) serum levels	HP:0001051	Seborrheic dermatitis	5	0.000840703	0.000937114	0.897119	0.369747	0.225881	0.369	0.921601
PGS000239	Fibroblast growth factor 23 (FGF-23) serum levels	HP:0001051	Seborrheic dermatitis	5	-0.000814382	0.000949587	-0.857617	0.391191	0.222956	0.4013	0.921601
PGS000240	Follistatin (FS) serum levels	HP:0001051	Seborrheic dermatitis	5	-0.00123001	0.000911346	-1.34967	0.177252	0.26877	0.1716	0.921601
PGS000241	Galanin peptides (GAL) serum levels	HP:0001051	Seborrheic dermatitis	5	0.00101489	0.000934162	1.08642	0.277405	0.241724	0.2832	0.921601
PGS000242	Galectin-3 (Gal-3) serum levels	HP:0001051	Seborrheic dermatitis	5	0.000424776	0.000931075	0.456221	0.648273	0.200695	0.6491	0.921601
PGS000243	Growth/differentiation factor 15 (GDF-15) serum levels	HP:0001051	Seborrheic dermatitis	5	-0.000902176	0.000949608	-0.950051	0.342183	0.230007	0.3437	0.921601
PGS000244	Growth hormone (GH) serum levels	HP:0001051	Seborrheic dermatitis	5	0.000542376	0.000958463	0.565881	0.571528	0.205427	0.5723	0.921601
PGS000245	Proheparin-binding EGF-like growth factor (HB-EGF) serum levels	HP:0001051	Seborrheic dermatitis	5	-0.000223361	0.000952941	-0.234391	0.814702	0.194226	0.806	0.921601
PGS000246	Hepatocyte growth factor (HGF) serum levels	HP:0001051	Seborrheic dermatitis	5	0.00051193	0.000941539	0.543717	0.586688	0.204388	0.5969	0.921601
PGS000247	Kallikrein-11 (hK11) serum levels	HP:0001051	Seborrheic dermatitis	5	0.000383908	0.000965892	0.397465	0.69106	0.198577	0.6841	0.921601
PGS000248	Heat shock 27 kDa protein (HSP_27) serum levels	HP:0001051	Seborrheic dermatitis	5	-0.000317107	0.000950121	-0.333754	0.738595	0.19661	0.7336	0.921601
PGS000249	Interleukin-18 (IL-18) serum levels	HP:0001051	Seborrheic dermatitis	5	0.000945058	0.000954285	0.990331	0.322114	0.233305	0.3246	0.921601
PGS000250	Interleukin-1 receptor antagonist protein (IL-1ra) serum levels	HP:0001051	Seborrheic dermatitis	5	0.000799463	0.000957331	0.835096	0.403748	0.221347	0.4043	0.921601
PGS000251	Interleukin-27 (IL-27) serum levels	HP:0001051	Seborrheic dermatitis	5	0.00147535	0.000949861	1.55323	0.120503	0.293679	0.1204	0.921601
PGS000252	Interleukin-6 (IL-6) serum levels	HP:0001051	Seborrheic dermatitis	5	0.000760098	0.000934578	0.813306	0.416124	0.219831	0.4241	0.921601
PGS000253	Interleukin-6 receptor subunit alpha (IL-6RA) serum levels	HP:0001051	Seborrheic dermatitis	5	-0.00135933	0.00094657	-1.43606	0.151119	0.278916	0.1557	0.921601
PGS000254	Interleukin-8 (IL-8) serum levels	HP:0001051	Seborrheic dermatitis	5	-0.000298768	0.00094726	-0.315403	0.752484	0.196107	0.7481	0.921601
PGS000255	Pro-interleukin-16 (IL16) serum levels	HP:0001051	Seborrheic dermatitis	5	0.000353468	0.00095398	0.370519	0.711029	0.197703	0.738	0.921601
PGS000256	Melusin (ITGB1BP2) serum levels	HP:0001051	Seborrheic dermatitis	5	-0.000655767	0.000951615	-0.68911	0.490822	0.211955	0.4806	0.921601
PGS000257	Kidney injury molecule 1 (KIM-1) serum levels	HP:0001051	Seborrheic dermatitis	5	-0.000466469	0.000940069	-0.496207	0.619794	0.202303	0.6289	0.921601
PGS000258	Kallikrein-6 (KLK6) serum levels	HP:0001051	Seborrheic dermatitis	5	0.000197499	0.000942549	0.209537	0.834047	0.19376	0.8323	0.921601
PGS000259	Leptin (LEP) serum levels	HP:0001051	Seborrheic dermatitis	5	0.00143036	0.000945113	1.51343	0.130303	0.288536	0.1294	0.921601
PGS000260	Lectin-like oxidized LDL receptor 1 (LOX-1) serum levels	HP:0001051	Seborrheic dermatitis	5	0.000328173	0.000928786	0.353336	0.723868	0.197178	0.7251	0.921601
PGS000262	Myoglobin (MB) serum levels	HP:0001051	Seborrheic dermatitis	5	0.00203086	0.000937285	2.16674	0.0303539	0.389767	0.0279	0.921601
PGS000265	Matrix metalloproteinase-10 (MMP-10) serum levels	HP:0001051	Seborrheic dermatitis	5	-0.000574014	0.00093577	-0.613413	0.539662	0.207793	0.5411	0.921601
PGS000267	Matrix metalloproteinase-3 (MMP-3) serum levels	HP:0001051	Seborrheic dermatitis	5	-8.40956e-05	0.00093657	-0.089791	0.928461	0.192247	0.9282	0.921601
PGS000268	Matrix metalloproteinase-7 (MMP-7) serum levels	HP:0001051	Seborrheic dermatitis	5	-0.000399402	0.000949946	-0.420447	0.674197	0.199371	0.6897	0.921601
PGS000269	Myeloperoxidase (MPO) serum levels	HP:0001051	Seborrheic dermatitis	5	0.00100295	0.000934942	1.07274	0.283497	0.240478	0.2931	0.921601
PGS000270	N-terminal prohormone brain natriuretic peptide (NT-pro_BNP) serum levels	HP:0001051	Seborrheic dermatitis	5	0.000568579	0.000963671	0.590014	0.555238	0.206604	0.5564	0.921601
PGS000271	Osteoprotegerin (OPG) serum levels	HP:0001051	Seborrheic dermatitis	5	0.00139642	0.000943286	1.48037	0.138907	0.284364	0.1329	0.921601
PGS000272	Pappalysin-1 (PAPPA) serum levels	HP:0001051	Seborrheic dermatitis	5	0.000836629	0.000956145	0.875002	0.381661	0.224227	0.3861	0.921601
PGS000273	Proteinase-activated receptor 1 (PAR-1) serum levels	HP:0001051	Seborrheic dermatitis	5	0.000135571	0.000937006	0.144685	0.884972	0.19279	0.8811	0.921601
PGS000274	Platelet-derived growth factor subunit B (PDGF_subunit_B) serum levels	HP:0001051	Seborrheic dermatitis	5	-0.000843564	0.000940126	-0.897288	0.369657	0.225894	0.3729	0.921601
PGS000275	Platelet endothelial cell adhesion molecule (PECAM-1) serum levels	HP:0001051	Seborrheic dermatitis	5	0.000465026	0.00093937	0.49504	0.620618	0.202254	0.6177	0.921601
PGS000276	Placenta growth factor (PlGF) serum levels	HP:0001051	Seborrheic dermatitis	5	0.0013395	0.000954757	1.40297	0.160756	0.274957	0.1693	0.921601
PGS000277	P-selectin glycoprotein ligand 1 (PSGL-1) serum levels	HP:0001051	Seborrheic dermatitis	5	-0.000375194	0.000936196	-0.400765	0.68863	0.198688	0.6808	0.921601
PGS000278	Pentraxin-related protein PTX3 (PTX3) serum levels	HP:0001051	Seborrheic dermatitis	5	-0.000607913	0.000939876	-0.646801	0.517824	0.209569	0.5194	0.921601
PGS000279	Receptor for advanced glycosylation end products (RAGE) serum levels	HP:0001051	Seborrheic dermatitis	5	-0.000333382	0.000954998	-0.349092	0.727051	0.197052	0.7198	0.921601
PGS000280	Renin (REN) serum levels	HP:0001051	Seborrheic dermatitis	5	0.000549903	0.000939751	0.585158	0.558497	0.206363	0.5605	0.921601
PGS000281	Resistin (RETN) serum levels	HP:0001051	Seborrheic dermatitis	5	-7.11108e-05	0.00095328	-0.074596	0.940542	0.192141	0.9374	0.921601
PGS000282	Stem cell factor (SCF) serum levels	HP:0001051	Seborrheic dermatitis	5	0.000684443	0.000947913	0.722053	0.470333	0.213918	0.474	0.921601
PGS000283	Spondin-1 (SPON1) serum levels	HP:0001051	Seborrheic dermatitis	5	-0.00039238	0.000946014	-0.414772	0.678346	0.19917	0.6736	0.921601
PGS000284	ST2 protein (ST2) serum levels	HP:0001051	Seborrheic dermatitis	5	0.000297576	0.00094596	0.314576	0.753111	0.196085	0.7488	0.921601
PGS000285	Tissue factor (TF) serum levels	HP:0001051	Seborrheic dermatitis	5	0.00108105	0.000941292	1.14848	0.250887	0.247575	0.2541	0.921601
PGS000287	Tumor necrosis factor receptor 1 (TNF-R1) serum levels	HP:0001051	Seborrheic dermatitis	5	0.000840153	0.00094684	0.887324	0.374995	0.225143	0.3665	0.921601
PGS000288	Tumor necrosis factor receptor 2 (TNF-R2) serum levels	HP:0001051	Seborrheic dermatitis	5	0.00138661	0.000944486	1.46811	0.142208	0.28284	0.1417	0.921601
PGS000289	Tumor necrosis factor ligand superfamily member 14 (TNFSF14) serum levels	HP:0001051	Seborrheic dermatitis	5	-9.61264e-05	0.000918671	-0.104636	0.916673	0.192368	0.9173	0.921601
PGS000290	TNF-related apoptosis-inducing ligand (TRAIL) serum levels	HP:0001051	Seborrheic dermatitis	5	-0.00229767	0.000943912	-2.4342	0.0149984	0.441498	0.0138	0.921601
PGS000291	TNF-related apoptosis-inducing ligand receptor 2 (TRAIL-R2) serum levels	HP:0001051	Seborrheic dermatitis	5	0.000922296	0.000923536	0.998657	0.318063	0.234004	0.3255	0.921601
PGS000292	TNF-related activation-induced cytokine (TRANCE) serum levels	HP:0001051	Seborrheic dermatitis	5	-0.00029401	0.000947568	-0.310278	0.756377	0.195971	0.7526	0.921601
PGS000293	Urokinase plasminogen activator surface receptor (U-PAR) serum levels	HP:0001051	Seborrheic dermatitis	5	0.000338492	0.000937183	0.36118	0.717997	0.197415	0.7231	0.921601
PGS000294	Vascular endothelial growth factor A (VEGF-A) serum levels	HP:0001051	Seborrheic dermatitis	5	0.000511496	0.000955358	0.535397	0.592426	0.204009	0.5948	0.921601
PGS000295	Vascular endothelial growth factor D (VEGF-D) serum levels	HP:0001051	Seborrheic dermatitis	5	-0.000648099	0.000936874	-0.691768	0.489151	0.21211	0.5003	0.921601
PGS000315	Immunoglobulin E (IgE)	HP:0001051	Seborrheic dermatitis	5	-0.000119092	0.000956179	-0.12455	0.90089	0.192561	0.8928	0.921601
PGS000321	Serum testosterone levels	HP:0001051	Seborrheic dermatitis	5	0.00055584	0.000954647	0.582247	0.560456	0.20622	0.5585	0.921601
PGS000324	Enthesitis-related Juvenile Idiophatic Arthritis	HP:0001051	Seborrheic dermatitis	5	-0.000530089	0.000963664	-0.550077	0.582319	0.204682	0.7955	0.921601
PGS000325	Oligoarthritis Juvenile Idiophatic Arthritis	HP:0001051	Seborrheic dermatitis	5	0.000797108	0.000938489	0.849353	0.395771	0.22236	0.3495	0.921601
PGS000326	Rheumatoid-factor-negative Polyarthritis (Juvenile Idiophatic Arthritis)	HP:0001051	Seborrheic dermatitis	5	0.00125596	0.000944077	1.33036	0.183527	0.266589	0.1435	0.921601
PGS000333	Prostate cancer	HP:0001051	Seborrheic dermatitis	5	0.00110428	0.000938745	1.17634	0.239579	0.250306	0.2456	0.921601
PGS000341	Systemic sclerosis	HP:0001051	Seborrheic dermatitis	5	0.000101073	0.000956741	0.105643	0.915874	0.192377	0.9132	0.921601
PGS000351	Invasive epithelial ovarian cancer	HP:0001051	Seborrheic dermatitis	5	7.0651e-05	0.00093697	0.0754037	0.9399	0.192146	0.9394	0.921601
PGS000352	High grade serous ovarian cancer	HP:0001051	Seborrheic dermatitis	5	-0.000349352	0.000935321	-0.37351	0.708802	0.197797	0.7051	0.921601
PGS000354	Any Cancer	HP:0001051	Seborrheic dermatitis	5	-0.000656921	0.000939227	-0.699427	0.484354	0.21256	0.4802	0.921601
PGS000358	Cancer of mouth	HP:0001051	Seborrheic dermatitis	5	0.000588915	0.000947211	0.621736	0.534175	0.208227	0.5268	0.921601
PGS000359	Cancer of tongue	HP:0001051	Seborrheic dermatitis	5	0.000412721	0.000946441	0.436077	0.662821	0.199936	0.6678	0.921601
PGS000361	Cancer of larynx	HP:0001051	Seborrheic dermatitis	5	0.000805631	0.000950243	0.847816	0.396626	0.22225	0.4021	0.921601
PGS000366	Cancer of esophagus	HP:0001051	Seborrheic dermatitis	5	-0.000468565	0.000945271	-0.495694	0.620157	0.202281	0.6202	0.921601
PGS000373	Colorectal cancer	HP:0001051	Seborrheic dermatitis	5	-0.000448535	0.000927465	-0.483614	0.628704	0.201782	0.6196	0.921601
PGS000377	Colon cancer	HP:0001051	Seborrheic dermatitis	5	-0.00064205	0.000940038	-0.683004	0.494671	0.211602	0.4912	0.921601
PGS000384	Malignant neoplasm of rectum, rectosigmoid junction, and anus	HP:0001051	Seborrheic dermatitis	5	0.000377578	0.000944928	0.399583	0.689499	0.198648	0.6872	0.921601
PGS000387	Cancer within the respiratory system	HP:0001051	Seborrheic dermatitis	5	-0.00129691	0.000930451	-1.39385	0.163493	0.273881	0.1627	0.921601
PGS000395	Cancer of bronchus; lung	HP:0001051	Seborrheic dermatitis	5	-0.00134526	0.000924545	-1.45506	0.145787	0.281232	0.1467	0.921601
PGS000405	Skin cancer	HP:0001051	Seborrheic dermatitis	5	-0.000577308	0.000956163	-0.603776	0.54605	0.207298	0.5496	0.921601
PGS000430	Melanomas of skin (diagnosis or history)	HP:0001051	Seborrheic dermatitis	5	-0.00107296	0.000932493	-1.15063	0.25	0.247783	0.25	0.921601
PGS000442	Other non-epithelial cancer of skin	HP:0001051	Seborrheic dermatitis	5	-0.000316697	0.000960386	-0.32976	0.74161	0.196498	0.7447	0.921601
PGS000446	Basal cell carcinoma	HP:0001051	Seborrheic dermatitis	5	-0.00124936	0.000953142	-1.31078	0.190058	0.264409	0.1945	0.921601
PGS000460	Squamous cell carcinoma	HP:0001051	Seborrheic dermatitis	5	-0.00217821	0.00094381	-2.30789	0.0210912	0.416325	0.0224	0.921601
PGS000469	Carcinoma in situ of skin	HP:0001051	Seborrheic dermatitis	5	-0.00125268	0.000961008	-1.30351	0.192528	0.263607	0.1941	0.921601
PGS000543	Cancer of other female genital organs	HP:0001051	Seborrheic dermatitis	5	-0.0016659	0.000973757	-1.7108	0.0872489	0.31535	0.073	0.921601
PGS000546	Malignant neoplasm of ovary	HP:0001051	Seborrheic dermatitis	5	0.000200726	0.000948318	0.211666	0.832386	0.193798	0.8306	0.921601
PGS000584	Cancer of prostate	HP:0001051	Seborrheic dermatitis	5	0.000520593	0.000950824	0.547518	0.584074	0.204564	0.5845	0.921601
PGS000594	Cancer of other male genital organs	HP:0001051	Seborrheic dermatitis	5	-8.58854e-05	0.000949549	-0.0904487	0.927938	0.192252	0.9311	0.921601
PGS000597	Malignant neoplasm of testis	HP:0001051	Seborrheic dermatitis	5	0.000281735	0.000934703	0.301417	0.763123	0.195742	0.7642	0.921601
PGS000605	Malignant neoplasm of kidney, except pelvis	HP:0001051	Seborrheic dermatitis	5	-0.000268025	0.000943136	-0.284185	0.776294	0.195316	0.7765	0.921601
PGS000614	Cancer of bladder	HP:0001051	Seborrheic dermatitis	5	-0.00102665	0.000936449	-1.09632	0.27305	0.242636	0.2733	0.921601
PGS000617	Cancer of eye	HP:0001051	Seborrheic dermatitis	5	0.00163213	0.000931292	1.75254	0.0798101	0.321439	0.0779	0.921601
PGS000618	Cancer of brain and nervous system	HP:0001051	Seborrheic dermatitis	5	0.00072914	0.000924411	0.788762	0.43033	0.218171	0.4267	0.921601
PGS000620	Cancer of brain	HP:0001051	Seborrheic dermatitis	5	7.88844e-05	0.000932218	0.0846201	0.932571	0.192208	0.9349	0.921601
PGS000634	Thyroid cancer	HP:0001051	Seborrheic dermatitis	5	-0.00101694	0.000955461	-1.06435	0.287279	0.239721	0.2911	0.921601
PGS000640	Hodgkin's disease	HP:0001051	Seborrheic dermatitis	5	-0.000215604	0.000949641	-0.227038	0.820414	0.194083	0.8183	0.921601
PGS000644	Nodular lymphoma	HP:0001051	Seborrheic dermatitis	5	0.00050687	0.000936782	0.541076	0.588506	0.204268	0.5956	0.921601
PGS000645	Lymphoid leukemia	HP:0001051	Seborrheic dermatitis	5	-0.000252233	0.000940801	-0.268105	0.788642	0.194941	0.7967	0.921601
PGS000652	Multiple myeloma	HP:0001051	Seborrheic dermatitis	5	0.000382574	0.000934456	0.409408	0.682277	0.198984	0.681	0.921601
PGS000655	Non-alcoholic fatty liver disease	HP:0001051	Seborrheic dermatitis	5	0.00140743	0.00093378	1.50724	0.131883	0.287748	0.1312	0.921601
PGS000656	Non-alcoholic fatty liver disease activity score	HP:0001051	Seborrheic dermatitis	5	0.000576169	0.000930224	0.619388	0.535721	0.208104	0.5445	0.921601
PGS000666	Body surface area-indexed left ventricular end-systolic volume	HP:0001051	Seborrheic dermatitis	5	0.000352214	0.000936751	0.375995	0.706954	0.197876	0.7055	0.921601
PGS000674	AST to ALT ratio	HP:0001051	Seborrheic dermatitis	5	-0.00095608	0.000926558	-1.03186	0.302242	0.236848	0.2939	0.921601
PGS000677	Cholesterol [mmol/L] (statin adjusted)	HP:0001051	Seborrheic dermatitis	5	0.000947125	0.000940862	1.00666	0.314203	0.23468	0.3076	0.921601
PGS000679	Creatinine in urine [umol/L]	HP:0001051	Seborrheic dermatitis	5	-0.00052542	0.000935989	-0.561352	0.574611	0.205211	0.5704	0.921601
PGS000681	Direct bilirubin [umol/L]	HP:0001051	Seborrheic dermatitis	5	0.00144109	0.000946447	1.52263	0.127985	0.289713	0.1275	0.921601
PGS000682	eGFR [ml/min/1.73m2]	HP:0001051	Seborrheic dermatitis	5	-0.000246072	0.000948808	-0.259349	0.795389	0.194746	0.7895	0.921601
PGS000691	Non-albumin protein [g/L]	HP:0001051	Seborrheic dermatitis	5	0.000348903	0.000932193	0.374282	0.708228	0.197821	0.7119	0.921601
PGS000696	Testosterone [nmol/L]	HP:0001051	Seborrheic dermatitis	5	0.000297725	0.000954414	0.311946	0.755109	0.196015	0.7577	0.921601
PGS000703	Angina	HP:0001051	Seborrheic dermatitis	5	-0.00088719	0.000937261	-0.946577	0.343951	0.229729	0.3513	0.921601
PGS000704	Alcoholic cirrhosis	HP:0001051	Seborrheic dermatitis	5	0.000532526	0.000939461	0.566842	0.570875	0.205473	0.5664	0.921601
PGS000705	Gallstones	HP:0001051	Seborrheic dermatitis	5	-0.00101286	0.00095035	-1.06578	0.286632	0.23985	0.2794	0.921601
PGS000707	Cholecystitis	HP:0001051	Seborrheic dermatitis	5	-0.00046817	0.000938931	-0.49862	0.618094	0.202404	0.6233	0.921601
PGS000708	Kidney failure	HP:0001051	Seborrheic dermatitis	5	0.000356673	0.0009386	0.380006	0.703975	0.198004	0.7042	0.921601
PGS000710	Myocardial infarction	HP:0001051	Seborrheic dermatitis	5	-0.000451068	0.00093483	-0.482513	0.629486	0.201737	0.6353	0.921601
PGS000712	T2D (cases vs HbA1c filtered controls)	HP:0001051	Seborrheic dermatitis	5	7.20592e-05	0.000934414	0.077117	0.938537	0.192157	0.9365	0.921601
PGS000713	T2D	HP:0001051	Seborrheic dermatitis	5	9.2085e-05	0.000936191	0.0983614	0.921654	0.192315	0.924	0.921601
PGS000716	Early life body size	HP:0001051	Seborrheic dermatitis	5	-0.000220769	0.000913415	-0.241697	0.809036	0.194373	0.81	0.921601
PGS000717	Adult life body size	HP:0001051	Seborrheic dermatitis	5	-0.000317271	0.000940212	-0.337446	0.735811	0.196714	0.7327	0.921601
PGS000718	Beta-blocker survival benefit	HP:0001051	Seborrheic dermatitis	5	-0.00131103	0.000950488	-1.37932	0.167925	0.272183	0.1725	0.921601
PGS000726	Cirrhosis	HP:0001051	Seborrheic dermatitis	5	0.00146957	0.000937901	1.56687	0.117279	0.295473	0.1218	0.921601
PGS000728	Chronic kidney disease	HP:0001051	Seborrheic dermatitis	5	-0.0014183	0.000976784	-1.45201	0.146631	0.280859	0.1482	0.921601
PGS000738	Vitiligo	HP:0001051	Seborrheic dermatitis	5	0.000781175	0.000960225	0.813533	0.415994	0.219847	0.413	0.921601
PGS000754	Systemic lupus erythrmatosus	HP:0001051	Seborrheic dermatitis	5	-0.00153478	0.000935909	-1.63988	0.101162	0.305339	0.0999	0.921601
PGS000758	Adult standing height	HP:0001051	Seborrheic dermatitis	5	0.000791745	0.000949378	0.833962	0.404387	0.221267	0.4065	0.921601
PGS000763	Hearing aid use	HP:0001051	Seborrheic dermatitis	5	0.00183015	0.000933139	1.96128	0.0499635	0.354079	0.0531	0.921601
PGS000766	Cutaneous melanoma	HP:0001051	Seborrheic dermatitis	5	-0.000427469	0.000943232	-0.453195	0.65045	0.200578	0.6401	0.921601
PGS000769	Response to bronchodilator (albutamol)	HP:0001051	Seborrheic dermatitis	5	-0.00045574	0.000946579	-0.481461	0.630234	0.201694	0.6228	0.921601
PGS000819	Diabetic retinopathy	HP:0001051	Seborrheic dermatitis	5	-0.00081477	0.000920031	-0.885589	0.375929	0.225014	0.3802	0.921601
PGS000821	Thyroid medication use	HP:0001051	Seborrheic dermatitis	5	-0.000132272	0.000947602	-0.139586	0.888999	0.192729	0.8919	0.921601
PGS000822	Urinary albumin to creatinine ratio	HP:0001051	Seborrheic dermatitis	5	-0.00121758	0.00096086	-1.26718	0.205216	0.259668	0.1994	0.921601
PGS000829	Body mass index (male)	HP:0001051	Seborrheic dermatitis	5	-0.000574863	0.000900073	-0.638684	0.52309	0.209129	0.5143	0.921601
PGS000830	Body mass index (female)	HP:0001051	Seborrheic dermatitis	5	-0.000675093	0.000924916	-0.729897	0.465526	0.214398	0.4581	0.921601
PGS000834	Corrected insulin response (at 30mins during OGTT)	HP:0001051	Seborrheic dermatitis	5	0.00081262	0.000940533	0.863999	0.387676	0.22342	0.3897	0.921601
PGS000837	Insulin sensitivity index	HP:0001051	Seborrheic dermatitis	5	-0.00116293	0.000944154	-1.23172	0.218176	0.255931	0.2276	0.921601
PGS000839	Two hour glucose during OGTT	HP:0001051	Seborrheic dermatitis	5	-0.00117886	0.0009347	-1.26122	0.207354	0.259033	0.2099	0.921601
PGS000840	Fasting Proinsulin	HP:0001051	Seborrheic dermatitis	5	-8.89519e-05	0.000949951	-0.0936384	0.925404	0.192276	0.923	0.921601
PGS000843	WHR adjusted for BMI	HP:0001051	Seborrheic dermatitis	5	0.00111183	0.000943472	1.17845	0.238737	0.250516	0.2368	0.921601
PGS000844	Predicted visceral adipose tissue	HP:0001051	Seborrheic dermatitis	5	-0.000345216	0.000926364	-0.372657	0.709437	0.19777	0.7087	0.921601
PGS000861	Urine Albumin-to-Creatinine ratio	HP:0001051	Seborrheic dermatitis	5	-0.000903802	0.000954733	-0.946653	0.343912	0.229735	0.3536	0.921601
PGS000865	Hepatic fat content	HP:0001051	Seborrheic dermatitis	5	0.00099558	0.000938644	1.06066	0.288954	0.23939	0.286	0.921601
PGS000871	Insulin secretion	HP:0001051	Seborrheic dermatitis	5	-0.000927691	0.000947592	-0.978999	0.327681	0.232363	0.3279	0.921601
PGS000874	Chronic lymphocytic leukemia	HP:0001051	Seborrheic dermatitis	5	-0.000123688	0.000928418	-0.133224	0.894028	0.192656	0.894	0.921601
PGS000877	Insulin resistance	HP:0001051	Seborrheic dermatitis	5	0.00145568	0.000931568	1.56261	0.118277	0.294912	0.116	0.921601
PGS000879	Intraocular pressure	HP:0001051	Seborrheic dermatitis	5	-0.000291605	0.000936813	-0.311274	0.75562	0.195997	0.7655	0.921601
PGS000882	25-hydroxyvitamin D	HP:0001051	Seborrheic dermatitis	5	-0.000504705	0.000959503	-0.526006	0.598933	0.203589	0.6008	0.921601
PGS000903	Parkinson's disease	HP:0001051	Seborrheic dermatitis	5	0.000296842	0.000935496	0.31731	0.751037	0.196158	0.7536	0.921601
PGS000905	PR interval	HP:0001051	Seborrheic dermatitis	5	-0.000214295	0.00095776	-0.223746	0.822974	0.19402	0.8259	0.921601
PGS000906	Longevity	HP:0001051	Seborrheic dermatitis	5	0.000535272	0.000933743	0.573254	0.566527	0.205781	0.5781	0.921601
PGS000907	Major depressive disorder	HP:0001051	Seborrheic dermatitis	5	-0.00168661	0.00093054	-1.81251	0.0700349	0.330442	0.0669	0.921601
PGS000909	Headache	HP:0001051	Seborrheic dermatitis	5	-0.00163075	0.000933348	-1.7472	0.0807318	0.320652	0.0796	0.921601
PGS000914	Abnormal electrocardiogram	HP:0001051	Seborrheic dermatitis	5	-0.00102024	0.000950793	-1.07304	0.283361	0.240505	0.2888	0.921601
PGS000924	Disorders of porphyrin and bilirubin metabolism (time-to-event)	HP:0001051	Seborrheic dermatitis	5	0.00192744	0.000950684	2.02742	0.0427315	0.365182	0.0342	0.921601
PGS000925	Unspecified acute lower respiratory infection (time-to-event)	HP:0001051	Seborrheic dermatitis	5	0.000190311	0.000939991	0.202461	0.839574	0.193637	0.844	0.921601
PGS000927	Other dermatitis (time-to-event)	HP:0001051	Seborrheic dermatitis	5	0.000344734	0.000938424	0.367354	0.713388	0.197604	0.7079	0.921601
PGS000928	Other non-toxic goitre (time-to-event)	HP:0001051	Seborrheic dermatitis	5	0.00145582	0.000931879	1.56225	0.118364	0.294863	0.1153	0.921601
PGS000929	All cause dementia (algorithmically-defined)	HP:0001051	Seborrheic dermatitis	5	0.0005027	0.000975396	0.515381	0.606335	0.203121	0.6125	0.921601
PGS000930	Blood clot (diagnosed by doctor)	HP:0001051	Seborrheic dermatitis	5	-0.000984005	0.00093551	-1.05184	0.292981	0.238604	0.3007	0.921601
PGS000931	Blood clot or deep vein thrombosis (diagnosed by doctor)	HP:0001051	Seborrheic dermatitis	5	-0.00121992	0.000937281	-1.30155	0.193196	0.263392	0.1849	0.921601
PGS000932	Other intervertebral disk disorders (time-to-event)	HP:0001051	Seborrheic dermatitis	5	0.000804222	0.000955412	0.841754	0.400011	0.221818	0.3966	0.921601
PGS000939	Hiatus hernia	HP:0001051	Seborrheic dermatitis	5	-0.00100538	0.000937816	-1.07204	0.28381	0.240415	0.2847	0.921601
PGS000940	Intestinal malabsorption (time-to-event)	HP:0001051	Seborrheic dermatitis	5	-0.000784559	0.000927716	-0.845688	0.397812	0.222098	0.4027	0.921601
PGS000943	Cholecystitis (time-to-event)	HP:0001051	Seborrheic dermatitis	5	-0.00119344	0.000944371	-1.26374	0.206448	0.259301	0.1623	0.921601
PGS000945	Dementia in alzheimer's disease (time-to-event)	HP:0001051	Seborrheic dermatitis	5	-0.000269858	0.000974209	-0.277002	0.781803	0.195146	0.7765	0.921601
PGS000946	Unspecified dementia (time-to-event)	HP:0001051	Seborrheic dermatitis	5	0.000442541	0.000971426	0.455558	0.64875	0.200669	0.6704	0.921601
PGS000947	Mouth ulcers	HP:0001051	Seborrheic dermatitis	5	-0.000471077	0.000950721	-0.495494	0.620297	0.202273	0.6183	0.921601
PGS000950	Skin changes due to chronic exposure to nonionising radiation (time-to-event)	HP:0001051	Seborrheic dermatitis	5	-0.000683208	0.000946663	-0.721701	0.47055	0.213896	0.475	0.921601
PGS000953	Left heel broadband ultrasound attenuation	HP:0001051	Seborrheic dermatitis	5	-0.00088582	0.000962849	-0.919999	0.357667	0.227635	0.3669	0.921601
PGS000954	Left heel quantitative ultrasound index (QUI), direct entry	HP:0001051	Seborrheic dermatitis	5	-0.000632812	0.000955226	-0.662473	0.507732	0.210436	0.5148	0.921601
PGS000955	Right heel broadband ultrasound attenuation	HP:0001051	Seborrheic dermatitis	5	-0.00123221	0.000963523	-1.27886	0.201071	0.260923	0.2023	0.921601
PGS000956	Right heel quantitative ultrasound index (QUI), direct entry	HP:0001051	Seborrheic dermatitis	5	-0.00107568	0.000959175	-1.12147	0.262203	0.244988	0.2594	0.921601
PGS000957	Essential (primary hypertension) (time-to-event)	HP:0001051	Seborrheic dermatitis	5	-0.00186165	0.0009207	-2.022	0.0432891	0.364258	0.0453	0.921601
PGS000958	Essential hypertension	HP:0001051	Seborrheic dermatitis	5	-0.00142932	0.000922556	-1.54931	0.121442	0.293167	0.1158	0.921601
PGS000959	Connective tissue disorder	HP:0001051	Seborrheic dermatitis	5	-0.000665448	0.000953642	-0.697796	0.485373	0.212464	0.484	0.921601
PGS000962	Chronic ischaemic heart disease (time-to-event)	HP:0001051	Seborrheic dermatitis	5	-0.00166962	0.000925253	-1.8045	0.0712794	0.329223	0.0633	0.921601
PGS000963	Follicular cysts of skin and subcutaneous tissue (time-to-event)	HP:0001051	Seborrheic dermatitis	5	-0.000211928	0.000955977	-0.221687	0.824576	0.193981	0.8749	0.921601
PGS000964	Slipped disc	HP:0001051	Seborrheic dermatitis	5	0.000918263	0.000935306	0.981778	0.32631	0.232593	0.3384	0.921601
PGS000965	Hypothyroidism/myxoedema	HP:0001051	Seborrheic dermatitis	5	0.000276061	0.00094407	0.292415	0.769995	0.195517	0.7717	0.921601
PGS000967	Coxarthrosis [arthrosis of hip] (time-to-event)	HP:0001051	Seborrheic dermatitis	5	-0.000406925	0.000950816	-0.427975	0.668708	0.19964	0.673	0.921601
PGS000972	Microalbumin [> 40 mg/L]	HP:0001051	Seborrheic dermatitis	5	0.000179382	0.000955668	0.187703	0.851125	0.193394	0.8457	0.921601
PGS000976	JCV seropositivity for Human Polyomavirus JCV	HP:0001051	Seborrheic dermatitis	5	0.000768453	0.000939522	0.817919	0.413486	0.220149	0.4221	0.921601
PGS000977	MCV seropositivity for Merkel Cell Polyomavirus	HP:0001051	Seborrheic dermatitis	5	0.00104843	0.00093836	1.1173	0.263979	0.244595	0.2688	0.921601
PGS000984	Frequency of playing computer games	HP:0001051	Seborrheic dermatitis	5	-0.00209323	0.00094431	-2.21668	0.0267399	0.398972	0.0274	0.921601
PGS000988	High light scatter reticulocyte percentage	HP:0001051	Seborrheic dermatitis	5	-0.000543598	0.000927185	-0.586288	0.557738	0.206419	0.5563	0.921601
PGS000989	Reticulocyte %	HP:0001051	Seborrheic dermatitis	5	0.000203121	0.000922174	0.220263	0.825685	0.193955	0.8251	0.921601
PGS000990	Retinal detachments and breaks (time-to-event)	HP:0001051	Seborrheic dermatitis	5	0.000561068	0.000935891	0.599501	0.548896	0.207081	0.5592	0.921601
PGS000994	Tea intake	HP:0001051	Seborrheic dermatitis	5	-0.00013802	0.000962109	-0.143455	0.885943	0.192775	0.8845	0.921601
PGS000995	Dentures	HP:0001051	Seborrheic dermatitis	5	0.000674137	0.000947323	0.711623	0.476769	0.213286	0.4751	0.921601
PGS000996	Diverticular disease/diverticulitis	HP:0001051	Seborrheic dermatitis	5	-0.00127225	0.000945706	-1.34529	0.17866	0.268273	0.1743	0.921601
PGS000997	Diverticular disease of intestine (time-to-event)	HP:0001051	Seborrheic dermatitis	5	0.000769835	0.000966511	0.796509	0.425816	0.21869	0.4203	0.921601
PGS000998	Comparative body height at age 10	HP:0001051	Seborrheic dermatitis	5	0.00135465	0.000940832	1.43984	0.150045	0.279375	0.1492	0.921601
PGS001001	Getting up in morning	HP:0001051	Seborrheic dermatitis	5	0.00135413	0.000960774	1.40941	0.158845	0.27572	0.1589	0.921601
PGS001003	Number of medications taken	HP:0001051	Seborrheic dermatitis	5	0.000200407	0.000930898	0.215284	0.829565	0.193863	0.828	0.921601
PGS001004	Number of non-cancer illnesses	HP:0001051	Seborrheic dermatitis	5	-0.000474495	0.000937969	-0.505875	0.612992	0.202712	0.6157	0.921601
PGS001005	Number of self reported cancers	HP:0001051	Seborrheic dermatitis	5	-0.000769721	0.000962418	-0.799779	0.423919	0.21891	0.4251	0.921601
PGS001006	Weight change compared with 1 year ago	HP:0001051	Seborrheic dermatitis	5	-0.000745629	0.000949999	-0.784873	0.432606	0.217913	0.4376	0.921601
PGS001007	Age at first sexual intercourse	HP:0001051	Seborrheic dermatitis	5	-0.000917717	0.000944306	-0.971843	0.331228	0.231774	0.3316	0.921601
PGS001009	PEF	HP:0001051	Seborrheic dermatitis	5	-0.000883831	0.0009497	-0.930642	0.352134	0.228467	0.3514	0.921601
PGS001010	PEF pred. ratio	HP:0001051	Seborrheic dermatitis	5	0.00044474	0.000955158	0.465619	0.641531	0.20106	0.6423	0.921601
PGS001011	Viral warts (time-to-event)	HP:0001051	Seborrheic dermatitis	5	0.000268321	0.000936778	0.28643	0.774574	0.19537	0.8677	0.921601
PGS001012	Number of falls in the last year	HP:0001051	Seborrheic dermatitis	5	-0.000651919	0.000949695	-0.686452	0.492496	0.211801	0.5008	0.921601
PGS001013	Macular degeneration	HP:0001051	Seborrheic dermatitis	5	0.00046058	0.000942924	0.488459	0.62527	0.20198	0.6404	0.921601
PGS001014	Other disorders of pancreatic internal secretion (time-to-event)	HP:0001051	Seborrheic dermatitis	5	0.000834263	0.000937203	0.890163	0.373469	0.225356	0.377	0.921601
PGS001015	Enlarged prostate	HP:0001051	Seborrheic dermatitis	5	-0.000376934	0.000939912	-0.401031	0.688434	0.198697	0.6891	0.921601
PGS001016	Sensitivity / hurt feelings	HP:0001051	Seborrheic dermatitis	5	0.00108612	0.000931172	1.1664	0.243572	0.249324	0.2437	0.921601
PGS001017	Suffer from 'nerves'	HP:0001051	Seborrheic dermatitis	5	0.00110558	0.000945784	1.16896	0.242537	0.249577	0.2376	0.921601
PGS001019	Attending social / leisure activities (regular attendance at a gym or sports club)	HP:0001051	Seborrheic dermatitis	5	-0.00102187	0.00094782	-1.07813	0.281086	0.240967	0.2854	0.921601
PGS001021	Feelings of worry or anxiety	HP:0001051	Seborrheic dermatitis	5	0.00137814	0.000949604	1.45128	0.146836	0.280769	0.1431	0.921601
PGS001023	Disorders of mineral metabolism (time-to-event)	HP:0001051	Seborrheic dermatitis	5	-0.000785537	0.000929205	-0.845386	0.397981	0.222077	0.3308	0.921601
PGS001025	Nonrheumatic aortic valve disorders (time-to-event)	HP:0001051	Seborrheic dermatitis	5	0.000458612	0.000943989	0.485823	0.627137	0.201872	0.625	0.921601
PGS001026	Forearm or wrist fracture	HP:0001051	Seborrheic dermatitis	5	0.00149988	0.00095748	1.56649	0.117368	0.295423	0.1202	0.921601
PGS001027	Internal derangement of knee (time-to-event)	HP:0001051	Seborrheic dermatitis	5	-0.000731945	0.000950546	-0.770026	0.441361	0.216939	0.4344	0.921601
PGS001028	Diabetic eye disease	HP:0001051	Seborrheic dermatitis	5	8.67003e-05	0.000952668	0.0910079	0.927494	0.192256	0.9259	0.921601
PGS001029	Other disorders of cornea (time-to-event)	HP:0001051	Seborrheic dermatitis	5	0.00035652	0.000952027	0.374485	0.708077	0.197828	0.71	0.921601
PGS001030	Pulmonary fibrosis	HP:0001051	Seborrheic dermatitis	5	-0.000432594	0.000914767	-0.472901	0.636328	0.201349	0.6346	0.921601
PGS001031	Fibroblastic disorders (time-to-event)	HP:0001051	Seborrheic dermatitis	5	0.00128374	0.000940493	1.36497	0.172393	0.270522	0.1711	0.921601
PGS001033	Other coagulation defects (time-to-event)	HP:0001051	Seborrheic dermatitis	5	-0.000540325	0.000947428	-0.570307	0.568524	0.205639	0.4507	0.921601
PGS001036	Epstein Barr virus nuclear antigen 1 IgG seropositivity	HP:0001051	Seborrheic dermatitis	5	8.14528e-05	0.000941611	0.0865037	0.931073	0.192222	0.9288	0.921601
PGS001038	Left heel bone mineral density (BMD) T-score, automated	HP:0001051	Seborrheic dermatitis	5	-0.000634496	0.000955196	-0.664257	0.50659	0.210535	0.5121	0.921601
PGS001039	Right heel bone mineral density (BMD) T-score, automated	HP:0001051	Seborrheic dermatitis	5	-0.00107563	0.000959167	-1.12142	0.262224	0.244984	0.2519	0.921601
PGS001040	Non melanoma skin cancer	HP:0001051	Seborrheic dermatitis	5	0.000300477	0.000957657	0.313763	0.753729	0.196063	0.7573	0.921601
PGS001043	Hyperthyroidism, thyrotoxicosis	HP:0001051	Seborrheic dermatitis	5	-0.000709607	0.000944421	-0.751368	0.452506	0.215741	0.4499	0.921601
PGS001044	Glucosamine intake	HP:0001051	Seborrheic dermatitis	5	-0.000956926	0.000939645	-1.01839	0.308596	0.235683	0.3084	0.921601
PGS001048	NSTEMI (algorithmically-defined)	HP:0001051	Seborrheic dermatitis	5	-0.000973031	0.000929997	-1.04627	0.295542	0.238112	0.3	0.921601
PGS001049	Risk taking behaviour	HP:0001051	Seborrheic dermatitis	5	0.000637227	0.000929855	0.685297	0.493224	0.211734	0.4862	0.921601
PGS001050	Diaphragmatic hernia (time-to-event)	HP:0001051	Seborrheic dermatitis	5	-0.000613925	0.000945108	-0.649582	0.516025	0.209722	0.5106	0.921601
PGS001070	Volume of ventricular cerebrospinal fluid (normalised for head size)	HP:0001051	Seborrheic dermatitis	5	0.000234928	0.000944218	0.248806	0.803532	0.19452	0.8108	0.921601
PGS001073	Duration of walks	HP:0001051	Seborrheic dermatitis	5	-0.000846522	0.00095785	-0.883773	0.376909	0.224878	0.3771	0.921601
PGS001074	Types of physical activity in last 4 weeks (other exercises)	HP:0001051	Seborrheic dermatitis	5	0.00126989	0.000943136	1.34645	0.178286	0.268405	0.1777	0.921601
PGS001075	Usual walking pace	HP:0001051	Seborrheic dermatitis	5	0.000311548	0.00093637	0.332719	0.739376	0.196581	0.7433	0.921601
PGS001076	Eosinophill %	HP:0001051	Seborrheic dermatitis	5	0.000845933	0.000930997	0.908631	0.363637	0.226758	0.3589	0.921601
PGS001078	Monocyte %	HP:0001051	Seborrheic dermatitis	5	0.00183651	0.000939865	1.95402	0.0508169	0.352882	0.0514	0.921601
PGS001080	Freq. of tiredness / lethargy in last 2 weeks	HP:0001051	Seborrheic dermatitis	5	8.78677e-05	0.000931045	0.0943754	0.924819	0.192282	0.9278	0.921601
PGS001081	JC VP1 antigen for Human Polyomavirus JCV	HP:0001051	Seborrheic dermatitis	5	0.000368695	0.000939373	0.39249	0.694732	0.198411	0.705	0.921601
PGS001082	MC VP1 antigen for Merkel Cell Polyomavirus	HP:0001051	Seborrheic dermatitis	5	0.000564431	0.000941433	0.599545	0.548867	0.207083	0.5559	0.921601
PGS001090	Often felt loved as a child	HP:0001051	Seborrheic dermatitis	5	-0.00013763	0.000941086	-0.146246	0.883739	0.192809	0.8866	0.921601
PGS001091	Loneliness	HP:0001051	Seborrheic dermatitis	5	-0.000403859	0.00094846	-0.425805	0.670289	0.199562	0.6663	0.921601
PGS001099	Spherical power (left eye)	HP:0001051	Seborrheic dermatitis	5	0.000292243	0.000928552	0.31473	0.752995	0.196089	0.7519	0.921601
PGS001100	Spherical power (right eye)	HP:0001051	Seborrheic dermatitis	5	0.000114586	0.000937252	0.122258	0.902705	0.192537	0.8986	0.921601
PGS001102	Body fat percentage (left arm)	HP:0001051	Seborrheic dermatitis	5	8.39147e-05	0.000936544	0.0896004	0.928612	0.192245	0.9316	0.921601
PGS001103	Body fat percentage (left leg)	HP:0001051	Seborrheic dermatitis	5	-0.00054973	0.000932235	-0.58969	0.555455	0.206588	0.5529	0.921601
PGS001104	Body fat percentage (right leg)	HP:0001051	Seborrheic dermatitis	5	-0.000289778	0.000930976	-0.311262	0.755629	0.195997	0.7503	0.921601
PGS001107	UACR [> 30 mg/g]	HP:0001051	Seborrheic dermatitis	5	0.000302434	0.000923808	0.327377	0.743411	0.196432	0.7368	0.921601
PGS001108	Basal metabolic rate	HP:0001051	Seborrheic dermatitis	5	-0.000197545	0.000931207	-0.212139	0.832017	0.193806	0.8318	0.921601
PGS001109	Vasomotor and allergic rhinitis (time-to-event)	HP:0001051	Seborrheic dermatitis	5	0.00137964	0.000940091	1.46756	0.142358	0.282772	0.1441	0.921601
PGS001110	Reactive arthropathies (time-to-event)	HP:0001051	Seborrheic dermatitis	5	0.000971789	0.000946521	1.0267	0.304669	0.2364	0.3077	0.921601
PGS001111	Male genital tract cancer	HP:0001051	Seborrheic dermatitis	5	-0.000383389	0.000943353	-0.406411	0.684477	0.19888	0.6845	0.921601
PGS001114	Ibuprofen use self-reported	HP:0001051	Seborrheic dermatitis	5	-0.000709853	0.000945567	-0.750717	0.452898	0.215699	0.4581	0.921601
PGS001115	Paracetamol use self-reported	HP:0001051	Seborrheic dermatitis	5	0.00125735	0.000939905	1.33775	0.181108	0.26742	0.1844	0.921601
PGS001117	Started insulin within one year diagnosis of diabetes	HP:0001051	Seborrheic dermatitis	5	0.000702906	0.000931198	0.75484	0.45042	0.215961	0.4551	0.921601
PGS001118	Taking other prescription medications	HP:0001051	Seborrheic dermatitis	5	-0.00119719	0.000957551	-1.25027	0.211326	0.257873	0.2127	0.921601
PGS001119	Left hand grip strength	HP:0001051	Seborrheic dermatitis	5	0.000325938	0.000939237	0.347025	0.728604	0.196991	0.7313	0.921601
PGS001120	Right hand grip strength	HP:0001051	Seborrheic dermatitis	5	0.000222986	0.000947338	0.235382	0.813933	0.194246	0.8156	0.921601
PGS001127	Never Smoker	HP:0001051	Seborrheic dermatitis	5	-0.000222765	0.000943115	-0.236201	0.813297	0.194262	0.8076	0.921601
PGS001131	Zoster [herpes zoster] (time-to-event)	HP:0001051	Seborrheic dermatitis	5	0.00150357	0.000954193	1.57575	0.115217	0.296649	0.107	0.921601
PGS001132	Family history of chronic bronchitis/emphysema	HP:0001051	Seborrheic dermatitis	5	0.00049941	0.000938096	0.532366	0.594523	0.203873	0.5945	0.921601
PGS001135	Arthritis (nos)	HP:0001051	Seborrheic dermatitis	5	0.000233541	0.00095187	0.245349	0.806207	0.194448	0.8023	0.921601
PGS001136	Hematologic disease, genetic	HP:0001051	Seborrheic dermatitis	5	-0.000884622	0.000920617	-0.960901	0.3367	0.230882	0.3366	0.921601
PGS001137	Retinal detachment	HP:0001051	Seborrheic dermatitis	5	0.000792907	0.000934178	0.848775	0.396092	0.222319	0.4003	0.921601
PGS001138	Rheumatoid factor [> 16 IU/mL]	HP:0001051	Seborrheic dermatitis	5	-0.000717363	0.000937216	-0.76542	0.444098	0.21664	0.4491	0.921601
PGS001140	Seborrheic keratosis (time-to-event)	HP:0001051	Seborrheic dermatitis	5	-0.00119284	0.000932791	-1.27878	0.2011	0.260914	0.2029	0.921601
PGS001141	Facial ageing (looking younger than you are)	HP:0001051	Seborrheic dermatitis	5	0.000596926	0.00093705	0.637026	0.524169	0.20904	0.5241	0.921601
PGS001143	Volume of grey matter in Parietal Operculum Cortex (R)	HP:0001051	Seborrheic dermatitis	5	-0.000668628	0.000934131	-0.715775	0.474201	0.213537	0.4746	0.921601
PGS001144	Arm fat mass (L)	HP:0001051	Seborrheic dermatitis	5	8.94235e-05	0.000926024	0.0965672	0.923078	0.1923	0.9249	0.921601
PGS001147	Leg fat mass (R)	HP:0001051	Seborrheic dermatitis	5	-0.000143037	0.000928741	-0.154012	0.877614	0.192908	0.8739	0.921601
PGS001148	Trunk fat mass	HP:0001051	Seborrheic dermatitis	5	0.00033959	0.000939594	0.361423	0.717816	0.197422	0.7103	0.921601
PGS001153	Folic acid or folate (Vitamin B9)	HP:0001051	Seborrheic dermatitis	5	-0.0011432	0.000939556	-1.21674	0.223823	0.254385	0.2234	0.921601
PGS001154	Impedance (left arm)	HP:0001051	Seborrheic dermatitis	5	0.000581999	0.000936368	0.621549	0.534298	0.208217	0.5312	0.921601
PGS001155	Impedance (left leg)	HP:0001051	Seborrheic dermatitis	5	-0.000289874	0.000927316	-0.312594	0.754617	0.196032	0.762	0.921601
PGS001157	Impedance (right leg)	HP:0001051	Seborrheic dermatitis	5	-0.00072719	0.000926991	-0.784463	0.432847	0.217886	0.4296	0.921601
PGS001158	Left leg mass (predicted)	HP:0001051	Seborrheic dermatitis	5	0.000200834	0.000926473	0.216773	0.828404	0.19389	0.8332	0.921601
PGS001159	Right leg mass (predicted)	HP:0001051	Seborrheic dermatitis	5	8.89208e-05	0.000926135	0.0960128	0.923519	0.192295	0.9236	0.921601
PGS001160	Trunk mass (predicted)	HP:0001051	Seborrheic dermatitis	5	-0.000223827	0.000939321	-0.238286	0.81168	0.194304	0.811	0.921601
PGS001161	Whole body impedance	HP:0001051	Seborrheic dermatitis	5	0.000277196	0.000936784	0.295901	0.767332	0.195603	0.7683	0.921601
PGS001164	Testicular cancer	HP:0001051	Seborrheic dermatitis	5	0.00157248	0.000941714	1.6698	0.0950902	0.309511	0.091	0.921601
PGS001165	Arm fat free mass (L)	HP:0001051	Seborrheic dermatitis	5	-0.000670715	0.000933975	-0.718129	0.472749	0.213679	0.4735	0.921601
PGS001166	Leg fat free mass (L)	HP:0001051	Seborrheic dermatitis	5	0.000238768	0.000926893	0.257601	0.796738	0.194708	0.7967	0.921601
PGS001168	Trunk fat free mass	HP:0001051	Seborrheic dermatitis	5	-0.000315814	0.000940234	-0.335889	0.736985	0.19667	0.7382	0.921601
PGS001169	Whole body fat free mass	HP:0001051	Seborrheic dermatitis	5	-0.000238686	0.000934036	-0.255542	0.798327	0.194664	0.7996	0.921601
PGS001172	Eosinophill count	HP:0001051	Seborrheic dermatitis	5	0.000647151	0.000936067	0.691351	0.489413	0.212086	0.4945	0.921601
PGS001174	Cholelithiasis (time-to-event)	HP:0001051	Seborrheic dermatitis	5	-9.95213e-05	0.000944559	-0.105363	0.916097	0.192375	0.9156	0.921601
PGS001180	Lung function (FEV1/FVC)	HP:0001051	Seborrheic dermatitis	5	0.000445395	0.000955161	0.466303	0.641041	0.201087	0.6462	0.921601
PGS001181	Other hypothyroidism (time-to-event)	HP:0001051	Seborrheic dermatitis	5	8.1759e-05	0.000937703	0.0871907	0.930527	0.192227	0.9275	0.921601
PGS001185	Intra-ocular pressure, Goldmann-correlated ¬Æ	HP:0001051	Seborrheic dermatitis	5	0.000343826	0.00093696	0.366959	0.713682	0.197592	0.712	0.921601
PGS001192	Gonarthrosis [arthrosis of knee] (time-to-event)	HP:0001051	Seborrheic dermatitis	5	-0.00108625	0.000935659	-1.16095	0.24578	0.248789	0.2489	0.921601
PGS001230	Body weight	HP:0001051	Seborrheic dermatitis	5	-0.000130934	0.000926358	-0.141343	0.887611	0.19275	0.8905	0.921601
PGS001233	Heart rate (AR)	HP:0001051	Seborrheic dermatitis	5	-0.000171616	0.000935527	-0.183444	0.854466	0.193327	0.855	0.921601
PGS001234	Left arm mass (predicted)	HP:0001051	Seborrheic dermatitis	5	-0.000503455	0.000936714	-0.537469	0.590994	0.204103	0.5766	0.921601
PGS001236	Lung function (FEV1)	HP:0001051	Seborrheic dermatitis	5	0.000310612	0.00095551	0.325075	0.745153	0.196368	0.7429	0.921601
PGS001237	Lung function (FVC)	HP:0001051	Seborrheic dermatitis	5	0.000352481	0.00094128	0.37447	0.708088	0.197827	0.7005	0.921601
PGS001242	Ankle spacing width (L)	HP:0001051	Seborrheic dermatitis	5	0.000452153	0.000927628	0.487429	0.626	0.201938	0.628	0.921601
PGS001243	Ankle spacing width (R)	HP:0001051	Seborrheic dermatitis	5	0.000533705	0.000935846	0.570291	0.568534	0.205638	0.571	0.921601
PGS001250	Calculus of kidney and ureter (time-to-event)	HP:0001051	Seborrheic dermatitis	5	0.000398562	0.000948035	0.420408	0.674225	0.199369	0.6715	0.921601
PGS001251	Other interstitial pulmonary diseases (time-to-event)	HP:0001051	Seborrheic dermatitis	5	-0.000649254	0.000917316	-0.707776	0.479154	0.213056	0.4838	0.921601
PGS001254	Dupuytren's contracture	HP:0001051	Seborrheic dermatitis	5	0.00149526	0.000948734	1.57605	0.115147	0.296689	0.114	0.921601
PGS001255	Otosclerosis (time-to-event)	HP:0001051	Seborrheic dermatitis	5	-0.000330752	0.000931618	-0.35503	0.722599	0.197229	0.7208	0.921601
PGS001257	Childhood sunburn	HP:0001051	Seborrheic dermatitis	5	-0.000714869	0.000938682	-0.761567	0.446395	0.216392	0.4485	0.921601
PGS001258	Radius fracture	HP:0001051	Seborrheic dermatitis	5	0.000475888	0.000946806	0.502624	0.615275	0.202573	0.6201	0.921601
PGS001259	Hayfever/allergic rhinitis	HP:0001051	Seborrheic dermatitis	5	0.00147507	0.000950837	1.55134	0.120953	0.293433	0.1213	0.921601
PGS001262	Vascular/heart problems diagnosed by doctor Angina	HP:0001051	Seborrheic dermatitis	5	0.000165494	0.000938241	0.176388	0.860005	0.19322	0.8598	0.921601
PGS001263	Atrial flutter	HP:0001051	Seborrheic dermatitis	5	0.000909539	0.000958918	0.948505	0.342969	0.229883	0.3399	0.921601
PGS001264	Deep vein thrombosis	HP:0001051	Seborrheic dermatitis	5	-0.00171436	0.000932735	-1.838	0.0661884	0.33436	0.0628	0.921601
PGS001265	Deep vein thrombosis (leg)	HP:0001051	Seborrheic dermatitis	5	-0.000964185	0.000931633	-1.03494	0.300802	0.237117	0.2932	0.921601
PGS001266	Deep vein thrombosis (diagnosed by doctor)	HP:0001051	Seborrheic dermatitis	5	-0.000862302	0.000932518	-0.924703	0.355214	0.228002	0.3454	0.921601
PGS001272	Chronic renal failure (time-to-event)	HP:0001051	Seborrheic dermatitis	5	-0.000941726	0.000956037	-0.985031	0.324709	0.232863	0.3278	0.921601
PGS001274	Osteoporosis without pathological fracture (time-to-event)	HP:0001051	Seborrheic dermatitis	5	-0.000356718	0.000936297	-0.380988	0.703246	0.198035	0.7121	0.921601
PGS001275	Other retinal disorders (time-to-event)	HP:0001051	Seborrheic dermatitis	5	0.000313855	0.000945834	0.331829	0.740048	0.196556	0.7315	0.921601
PGS001276	Retinal disorders in diseases classified elsewhere (time-to-event)	HP:0001051	Seborrheic dermatitis	5	0.000621472	0.000947436	0.655951	0.511919	0.210073	0.512	0.921601
PGS001277	PE +/- DVT	HP:0001051	Seborrheic dermatitis	5	-0.00129066	0.000928779	-1.38963	0.164771	0.273386	0.1626	0.921601
PGS001278	previously: Blood clot in the leg (DVT) or lung	HP:0001051	Seborrheic dermatitis	5	-0.00139114	0.000937092	-1.48453	0.137801	0.284884	0.1352	0.921601
PGS001279	previously: Blood clot in the lung	HP:0001051	Seborrheic dermatitis	5	-0.00101854	0.000935841	-1.08837	0.276543	0.241903	0.2797	0.921601
PGS001280	PE (time-to-event)	HP:0001051	Seborrheic dermatitis	5	-0.00137915	0.000929128	-1.48435	0.137849	0.284862	0.1332	0.921601
PGS001281	Migraine	HP:0001051	Seborrheic dermatitis	5	-0.000265898	0.000946478	-0.280934	0.778785	0.195239	0.7825	0.921601
PGS001282	Migraine (time-to-event)	HP:0001051	Seborrheic dermatitis	5	-0.000682712	0.000957329	-0.713142	0.475828	0.213378	0.473	0.921601
PGS001284	Allergic disease (hay fever, allergic rhinitis, or eczema)	HP:0001051	Seborrheic dermatitis	5	0.00102745	0.000953207	1.07789	0.281193	0.240945	0.2806	0.921601
PGS001285	Allergic disease (hay fever, rhinitis, or eczema) (diagnosed by doctor)	HP:0001051	Seborrheic dermatitis	5	0.00088283	0.000952936	0.926432	0.354316	0.228137	0.3536	0.921601
PGS001287	Psoriatic arthropathy	HP:0001051	Seborrheic dermatitis	5	0.00156099	0.000941203	1.6585	0.0973484	0.307926	0.0966	0.921601
PGS001292	Family history of prostate cancer	HP:0001051	Seborrheic dermatitis	5	0.00059097	0.0009506	0.621681	0.534212	0.208224	0.5301	0.921601
PGS001293	Other diseases of liver (time-to-event)	HP:0001051	Seborrheic dermatitis	5	0.0011547	0.000926396	1.24644	0.212726	0.25747	0.2136	0.921601
PGS001296	Insulin-dependent diabetes mellitus (time-to-event)	HP:0001051	Seborrheic dermatitis	5	0.000101594	0.000933979	0.108775	0.91339	0.192406	0.9106	0.921601
PGS001298	Obesity (time-to-event)	HP:0001051	Seborrheic dermatitis	5	-0.00134983	0.000939868	-1.43619	0.151081	0.278932	0.1554	0.921601
PGS001301	Malabsorption/coeliac disease	HP:0001051	Seborrheic dermatitis	5	-0.000510266	0.000926196	-0.550927	0.581736	0.204722	0.5798	0.921601
PGS001303	Other cataract (time-to-event)	HP:0001051	Seborrheic dermatitis	5	0.000188377	0.000935276	0.201413	0.840393	0.193619	0.8451	0.921601
PGS001308	Sjogren's syndrome/sicca syndrome	HP:0001051	Seborrheic dermatitis	5	-0.000504891	0.000954108	-0.529176	0.596733	0.20373	0.6076	0.921601
PGS001309	Other rheumatoid arthritis (time-to-event)	HP:0001051	Seborrheic dermatitis	5	0.000742204	0.000949953	0.781306	0.434701	0.217677	0.444	0.921601
PGS001314	Acute myocardial infarction (time-to-event)	HP:0001051	Seborrheic dermatitis	5	-0.00124784	0.000931943	-1.33897	0.18071	0.267557	0.1779	0.921601
PGS001317	Vascular/heart problems diagnosed by doctor Heart attack	HP:0001051	Seborrheic dermatitis	5	-0.000564494	0.000937578	-0.602077	0.54718	0.207211	0.55	0.921601
PGS001318	Disorders of lipoprotein metabolism and other lipidaemias (time-to-event)	HP:0001051	Seborrheic dermatitis	5	-0.00073252	0.000927958	-0.78939	0.429963	0.218213	0.4333	0.921601
PGS001319	Other metabolic disorders (time-to-event)	HP:0001051	Seborrheic dermatitis	5	-0.000422503	0.00093061	-0.454007	0.649866	0.20061	0.5881	0.921601
PGS001321	Eye problems/disorders (Glaucoma)	HP:0001051	Seborrheic dermatitis	5	0.000684992	0.000942393	0.726864	0.467381	0.214212	0.4687	0.921601
PGS001324	Family history of high blood pressure	HP:0001051	Seborrheic dermatitis	5	0.00102066	0.000938486	1.08755	0.276902	0.241828	0.2721	0.921601
PGS001326	Emphysema	HP:0001051	Seborrheic dermatitis	5	-0.00210158	0.000942917	-2.2288	0.0259205	0.40124	0.0257	0.921601
PGS001327	Diabetes	HP:0001051	Seborrheic dermatitis	5	-0.000103243	0.000948196	-0.108884	0.913304	0.192407	0.9098	0.921601
PGS001328	Family history of diabetes	HP:0001051	Seborrheic dermatitis	5	0.000118611	0.00094854	0.125046	0.900498	0.192566	0.9033	0.921601
PGS001329	Unspecified diabetes mellitus (time-to-event)	HP:0001051	Seborrheic dermatitis	5	0.000306782	0.000944359	0.324857	0.745318	0.196362	0.7425	0.921601
PGS001330	Crohn's disease [regional enteritis] (time-to-event)	HP:0001051	Seborrheic dermatitis	5	0.00183658	0.000959194	1.91471	0.0556495	0.346482	0.0576	0.921601
PGS001331	Crohns disease	HP:0001051	Seborrheic dermatitis	5	0.00168276	0.000955304	1.76149	0.0782846	0.322763	0.0826	0.921601
PGS001333	Chronic obstructive pulmonary disease (algorithmically-defined)	HP:0001051	Seborrheic dermatitis	5	-0.00197704	0.000930243	-2.12529	0.0336654	0.382284	0.0323	0.921601
PGS001334	Other chronic obstructive pulmonary disease (time-to-event)	HP:0001051	Seborrheic dermatitis	5	-0.00205712	0.000948909	-2.16788	0.0302674	0.389974	0.0312	0.921601
PGS001335	Vascular/heart problems diagnosed by doctor High BP	HP:0001051	Seborrheic dermatitis	5	-0.000230864	0.00092229	-0.250316	0.802365	0.194552	0.8075	0.921601
PGS001337	Family history of breast cancer	HP:0001051	Seborrheic dermatitis	5	-8.19398e-05	0.000940679	-0.0871071	0.930594	0.192226	0.9307	0.921601
PGS001339	Atrial fibrillation and flutter (time-to-event)	HP:0001051	Seborrheic dermatitis	5	0.00162939	0.000965512	1.68759	0.0916208	0.312027	0.0912	0.921601
PGS001343	Asthma (algorithmically-defined)	HP:0001051	Seborrheic dermatitis	5	-0.000192566	0.000955311	-0.201574	0.840267	0.193622	0.8386	0.921601
PGS001344	Asthma (diagnosed by doctor)	HP:0001051	Seborrheic dermatitis	5	0.00053546	0.000952488	0.56217	0.574054	0.20525	0.5697	0.921601
PGS001347	Family history of Alzheimer's/dementia	HP:0001051	Seborrheic dermatitis	5	0.000102975	0.000973995	0.105724	0.91581	0.192378	0.9269	0.921601
PGS001350	Fasting glucose	HP:0001051	Seborrheic dermatitis	5	-0.00101596	0.000959489	-1.05885	0.289775	0.239229	0.2768	0.921601
PGS001351	Fasting insulin	HP:0001051	Seborrheic dermatitis	5	0.00110765	0.000942951	1.17466	0.240248	0.25014	0.2391	0.921601
PGS001352	Glycated haemoglobin levels (HbA1c)	HP:0001051	Seborrheic dermatitis	5	-0.000124758	0.00094638	-0.131827	0.895133	0.19264	0.8985	0.921601
PGS001358	3mm cylindrical power (R)	HP:0001051	Seborrheic dermatitis	5	0.000367199	0.000936623	0.392046	0.69506	0.198396	0.7012	0.921601
PGS001359	3mm strong meridian (L)	HP:0001051	Seborrheic dermatitis	5	0.00158359	0.000937971	1.68831	0.0914832	0.312129	0.0916	0.921601
PGS001360	3mm strong meridian (R)	HP:0001051	Seborrheic dermatitis	5	0.0021301	0.000935984	2.27578	0.022948	0.410138	0.0233	0.921601
PGS001361	3mm strong meridian angle (L)	HP:0001051	Seborrheic dermatitis	5	-0.000435169	0.000952696	-0.456777	0.647874	0.200716	0.6382	0.921601
PGS001362	3mm weak meridian (L)	HP:0001051	Seborrheic dermatitis	5	0.00151978	0.000935822	1.624	0.104509	0.303155	0.102	0.921601
PGS001363	3mm weak meridian (R)	HP:0001051	Seborrheic dermatitis	5	0.00160358	0.000940884	1.70434	0.0884494	0.31442	0.0899	0.921601
PGS001364	6mm cylindrical power angle (L)	HP:0001051	Seborrheic dermatitis	5	0.000745224	0.000939053	0.793591	0.427513	0.218494	0.431	0.921601
PGS001365	6mm strong meridian (L)	HP:0001051	Seborrheic dermatitis	5	0.00135306	0.000940601	1.4385	0.150424	0.279213	0.1489	0.921601
PGS001366	6mm strong meridian (R)	HP:0001051	Seborrheic dermatitis	5	0.00231699	0.000937937	2.4703	0.0135698	0.448938	0.0124	0.921601
PGS001367	6mm weak meridian (L)	HP:0001051	Seborrheic dermatitis	5	0.00180251	0.000934221	1.92943	0.0537973	0.348863	0.0566	0.921601
PGS001368	6mm weak meridian (R)	HP:0001051	Seborrheic dermatitis	5	0.00185677	0.000932253	1.9917	0.0465189	0.35914	0.0471	0.921601
PGS001370	Age asthma diagnosed	HP:0001051	Seborrheic dermatitis	5	0.00221803	0.000959481	2.3117	0.02088	0.417064	0.0229	0.921601
PGS001371	Age diabetes diagnosed	HP:0001051	Seborrheic dermatitis	5	-0.000736807	0.000926703	-0.795084	0.426644	0.218594	0.4329	0.921601
PGS001372	Age hayfever or allergic rhinitis diagnosed by doctor	HP:0001051	Seborrheic dermatitis	5	0.000421216	0.00093345	0.451246	0.651853	0.200504	0.6571	0.921601
PGS001373	Age started wearing glasses or contact lenses	HP:0001051	Seborrheic dermatitis	5	-0.000165353	0.000936921	-0.176486	0.859927	0.193221	0.8579	0.921601
PGS001374	Age stopped smoking	HP:0001051	Seborrheic dermatitis	5	0.00085316	0.000945615	0.902228	0.367028	0.226269	0.3717	0.921601
PGS001375	Average heart rate	HP:0001051	Seborrheic dermatitis	5	0.000431061	0.000940786	0.458193	0.646856	0.200771	0.6491	0.921601
PGS001376	Average number of times bowels opened per day	HP:0001051	Seborrheic dermatitis	5	0.000316861	0.000952254	0.332749	0.739354	0.196581	0.7395	0.921601
PGS001377	Basophill %	HP:0001051	Seborrheic dermatitis	5	0.00121949	0.000929006	1.31268	0.189417	0.264619	0.1834	0.921601
PGS001378	Basophill count	HP:0001051	Seborrheic dermatitis	5	0.00105637	0.000924353	1.14282	0.253229	0.247028	0.2561	0.921601
PGS001379	Body surface area	HP:0001051	Seborrheic dermatitis	5	9.95961e-05	0.000941965	0.105732	0.915804	0.192378	0.9174	0.921601
PGS001380	Corneal hysteresis (L)	HP:0001051	Seborrheic dermatitis	5	-0.000412616	0.000944932	-0.436663	0.662396	0.199957	0.6646	0.921601
PGS001381	Corneal hysteresis (R)	HP:0001051	Seborrheic dermatitis	5	-0.00110743	0.000947722	-1.16852	0.242715	0.249533	0.2363	0.921601
PGS001382	Corneal resistance factor (L)	HP:0001051	Seborrheic dermatitis	5	-0.000253606	0.000933062	-0.2718	0.785799	0.195026	0.7851	0.921601
PGS001383	Corneal resistance factor (R)	HP:0001051	Seborrheic dermatitis	5	-0.000227306	0.000943924	-0.24081	0.809723	0.194355	0.8159	0.921601
PGS001384	Degree bothered by feeling tired all the time in the last 3 months	HP:0001051	Seborrheic dermatitis	5	0.000620417	0.000921843	0.673019	0.501001	0.21103	0.4993	0.921601
PGS001385	Degree bothered by headaches in the last 3 months	HP:0001051	Seborrheic dermatitis	5	-0.000147709	0.00093846	-0.157395	0.874947	0.192952	0.8816	0.921601
PGS001386	Degree bothered by pain in arms/legs/joints in the past 3 months	HP:0001051	Seborrheic dermatitis	5	0.00116453	0.000951121	1.22438	0.220932	0.255171	0.2114	0.921601
PGS001387	Degree bothered by urinary frequency/bladder irritability in the last 3 months	HP:0001051	Seborrheic dermatitis	5	0.000999456	0.000933469	1.07069	0.284418	0.240293	0.2883	0.921601
PGS001390	Duodenal ulcer (time-to-event)	HP:0001051	Seborrheic dermatitis	5	-0.000874478	0.000948701	-0.921763	0.356746	0.227773	0.3586	0.921601
PGS001392	Family history of lung cancer	HP:0001051	Seborrheic dermatitis	5	-0.000680897	0.000929872	-0.732248	0.46409	0.214543	0.4664	0.921601
PGS001393	Father's age at death	HP:0001051	Seborrheic dermatitis	5	0.000238002	0.000941645	0.252751	0.800483	0.194604	0.7988	0.921601
PGS001395	Frequency of discomfort/pain in abdomen in last 3 months	HP:0001051	Seborrheic dermatitis	5	0.00073176	0.000941842	0.776946	0.437268	0.217391	0.4398	0.921601
PGS001396	Frequency of unenthusiasm / disinterest in last 2 weeks	HP:0001051	Seborrheic dermatitis	5	-0.000874565	0.000945406	-0.925069	0.355024	0.22803	0.352	0.921601
PGS001397	Frequency of walking for pleasure in last 4 weeks	HP:0001051	Seborrheic dermatitis	5	0.000116881	0.000941619	0.124128	0.901225	0.192557	0.9032	0.921601
PGS001398	Friendship satisfaction	HP:0001051	Seborrheic dermatitis	5	-0.000976705	0.000958607	-1.01888	0.308364	0.235725	0.3027	0.921601
PGS001399	GE / gI antigen for Varicella Zoster Virus	HP:0001051	Seborrheic dermatitis	5	-0.000701591	0.000941712	-0.745017	0.456336	0.21534	0.4674	0.921601
PGS001401	Health satisfaction	HP:0001051	Seborrheic dermatitis	5	0.000567843	0.000940036	0.604065	0.545858	0.207313	0.5353	0.921601
PGS001403	Heel bone mineral density (BMD) (L)	HP:0001051	Seborrheic dermatitis	5	-0.000608945	0.000956309	-0.636766	0.524339	0.209026	0.5194	0.921601
PGS001404	Heel bone mineral density (BMD) (R)	HP:0001051	Seborrheic dermatitis	5	-0.00106746	0.00096283	-1.10867	0.267685	0.243784	0.2663	0.921601
PGS001407	HTLV-1 gag antigen for Human T-Lymphotropic Virus 1	HP:0001051	Seborrheic dermatitis	5	-0.000477921	0.0009517	-0.502176	0.61559	0.202554	0.621	0.921601
PGS001409	Intra-ocular pressure, corneal-compensated (L)	HP:0001051	Seborrheic dermatitis	5	0.000729481	0.0009386	0.777201	0.437118	0.217407	0.4306	0.921601
PGS001410	Intra-ocular pressure, corneal-compensated (R)	HP:0001051	Seborrheic dermatitis	5	0.00095554	0.000961434	0.99387	0.320388	0.233601	0.3251	0.921601
PGS001411	Intra-ocular pressure, Goldmann-correlated (L)	HP:0001051	Seborrheic dermatitis	5	0.000289963	0.000946808	0.306253	0.759439	0.195867	0.7632	0.921601
PGS001412	LV ejection fraction	HP:0001051	Seborrheic dermatitis	5	-0.000777587	0.000951687	-0.817062	0.413975	0.220089	0.4173	0.921601
PGS001413	LV stroke volume	HP:0001051	Seborrheic dermatitis	5	-0.00055459	0.000948487	-0.58471	0.558798	0.206341	0.5605	0.921601
PGS001414	Lymphocyte %	HP:0001051	Seborrheic dermatitis	5	-0.000485599	0.000919617	-0.528045	0.597518	0.203679	0.5939	0.921601
PGS001415	Mean FA in anterior limb of internal capsule on FA skeleton (L)	HP:0001051	Seborrheic dermatitis	5	-0.000510369	0.000939152	-0.543436	0.586881	0.204376	0.5791	0.921601
PGS001416	Mean FA in anterior limb of internal capsule on FA skeleton (R)	HP:0001051	Seborrheic dermatitis	5	-0.000556726	0.000959744	-0.580078	0.561917	0.206114	0.5647	0.921601
PGS001418	Mean FA in cerebral peduncle on FA skeleton (L)	HP:0001051	Seborrheic dermatitis	5	-0.00215857	0.00094984	-2.27256	0.0231423	0.409521	0.0219	0.921601
PGS001420	Mean FA in cingulum cingulate gyrus on FA skeleton (R)	HP:0001051	Seborrheic dermatitis	5	-0.00227782	0.000966846	-2.35593	0.0185577	0.425742	0.0169	0.921601
PGS001421	Mean FA in cingulum hippocampus on FA skeleton (L)	HP:0001051	Seborrheic dermatitis	5	-0.00141933	0.000948115	-1.49701	0.134525	0.286452	0.1391	0.921601
PGS001422	Mean FA in cingulum hippocampus on FA skeleton (R)	HP:0001051	Seborrheic dermatitis	5	-0.00116178	0.000947382	-1.2263	0.220206	0.25537	0.2169	0.921601
PGS001424	Mean FA in external capsule on FA skeleton (R)	HP:0001051	Seborrheic dermatitis	5	-0.00202593	0.000942748	-2.14896	0.0317386	0.386539	0.0326	0.921601
PGS001425	Mean FA in fornix cres+stria terminalis on FA skeleton (R)	HP:0001051	Seborrheic dermatitis	5	-0.00181216	0.000947887	-1.91179	0.0560244	0.34601	0.05	0.921601
PGS001426	Mean FA in fornix on FA skeleton	HP:0001051	Seborrheic dermatitis	5	0.000307889	0.000948204	0.324707	0.745431	0.196358	0.738	0.921601
PGS001427	Mean FA in genu of corpus callosum on FA skeleton	HP:0001051	Seborrheic dermatitis	5	-0.000588927	0.000969985	-0.607151	0.543809	0.20747	0.5463	0.921601
PGS001428	Mean FA in inferior cerebellar peduncle on FA skeleton (R)	HP:0001051	Seborrheic dermatitis	5	-0.000561516	0.000925792	-0.606525	0.544225	0.207438	0.5416	0.921601
PGS001429	Mean FA in middle cerebellar peduncle on FA skeleton	HP:0001051	Seborrheic dermatitis	5	-0.00031412	0.000954731	-0.329014	0.742174	0.196477	0.7416	0.921601
PGS001430	Mean FA in posterior limb of internal capsule on FA skeleton (L)	HP:0001051	Seborrheic dermatitis	5	-9.04381e-05	0.00093107	-0.0971335	0.922629	0.192304	0.9167	0.921601
PGS001431	Mean FA in posterior limb of internal capsule on FA skeleton (R)	HP:0001051	Seborrheic dermatitis	5	-0.000450399	0.000945208	-0.476508	0.633757	0.201494	0.6418	0.921601
PGS001432	Mean FA in posterior thalamic radiation on FA skeleton (L)	HP:0001051	Seborrheic dermatitis	5	-0.000246873	0.000937506	-0.263329	0.79232	0.194834	0.7919	0.921601
PGS001433	Mean FA in posterior thalamic radiation on FA skeleton (R)	HP:0001051	Seborrheic dermatitis	5	-0.000418679	0.000956982	-0.437499	0.661789	0.199988	0.6647	0.921601
PGS001434	Mean FA in retrolenticular part of internal capsule on FA skeleton (L)	HP:0001051	Seborrheic dermatitis	5	-0.000887155	0.000935663	-0.948156	0.343147	0.229855	0.342	0.921601
PGS001435	Mean FA in retrolenticular part of internal capsule on FA skeleton (R)	HP:0001051	Seborrheic dermatitis	5	-0.00180011	0.000949679	-1.89549	0.0581492	0.343398	0.0604	0.921601
PGS001436	Mean FA in sagittal stratum on FA skeleton (L)	HP:0001051	Seborrheic dermatitis	5	-0.000819969	0.000952416	-0.860936	0.389361	0.223197	0.3944	0.921601
PGS001437	Mean FA in sagittal stratum on FA skeleton (R)	HP:0001051	Seborrheic dermatitis	5	-0.000464942	0.000958332	-0.485158	0.627609	0.201845	0.6279	0.921601
PGS001438	Mean FA in splenium of corpus callosum on FA skeleton	HP:0001051	Seborrheic dermatitis	5	0.000127114	0.00092717	0.137098	0.890965	0.1927	0.8918	0.921601
PGS001439	Mean FA in superior cerebellar peduncle on FA skeleton (L)	HP:0001051	Seborrheic dermatitis	5	-0.000402288	0.000936847	-0.429407	0.667667	0.199692	0.666	0.921601
PGS001440	Mean FA in superior cerebellar peduncle on FA skeleton (R)	HP:0001051	Seborrheic dermatitis	5	-0.000827931	0.000939579	-0.881172	0.378314	0.224684	0.383	0.921601
PGS001441	Mean FA in superior corona radiata on FA skeleton (L)	HP:0001051	Seborrheic dermatitis	5	-0.00204329	0.00095359	-2.14273	0.0322363	0.385414	0.0345	0.921601
PGS001442	Mean FA in superior corona radiata on FA skeleton (R)	HP:0001051	Seborrheic dermatitis	5	-0.00162723	0.000959912	-1.69518	0.0901723	0.313109	0.0901	0.921601
PGS001443	Mean FA in superior fronto-occipital fasciculus on FA skeleton (L)	HP:0001051	Seborrheic dermatitis	5	-0.00116359	0.000933596	-1.24636	0.212757	0.257461	0.2165	0.921601
PGS001444	Mean FA in superior fronto-occipital fasciculus on FA skeleton (R)	HP:0001051	Seborrheic dermatitis	5	-0.00045083	0.000930323	-0.484596	0.628008	0.201822	0.6355	0.921601
PGS001445	Mean FA in superior longitudinal fasciculus on FA skeleton (L)	HP:0001051	Seborrheic dermatitis	5	-0.00207744	0.00093724	-2.21655	0.0267485	0.398949	0.0281	0.921601
PGS001446	Mean FA in superior longitudinal fasciculus on FA skeleton (R)	HP:0001051	Seborrheic dermatitis	5	-0.00171325	0.000940493	-1.82166	0.0686335	0.331842	0.0705	0.921601
PGS001447	Mean FA in tapetum on FA skeleton (L)	HP:0001051	Seborrheic dermatitis	5	-0.00133803	0.000950289	-1.40802	0.159256	0.275555	0.1562	0.921601
PGS001448	Mean FA in tapetum on FA skeleton (R)	HP:0001051	Seborrheic dermatitis	5	-0.000388552	0.000936365	-0.414958	0.678211	0.199177	0.6857	0.921601
PGS001449	Mean FA in uncinate fasciculus on FA skeleton (R)	HP:0001051	Seborrheic dermatitis	5	0.000875364	0.00095803	0.913712	0.360961	0.227149	0.3563	0.921601
PGS001450	Mean ICVF in anterior corona radiata on FA skeleton (L)	HP:0001051	Seborrheic dermatitis	5	-0.000671247	0.000939454	-0.714508	0.474984	0.21346	0.4653	0.921601
PGS001451	Mean ICVF in anterior corona radiata on FA skeleton (R)	HP:0001051	Seborrheic dermatitis	5	-0.000329274	0.000942961	-0.349191	0.726977	0.197055	0.7286	0.921601
PGS001452	Mean ICVF in anterior limb of internal capsule on FA skeleton (L)	HP:0001051	Seborrheic dermatitis	5	0.000523053	0.000950423	0.550337	0.58214	0.204694	0.5814	0.921601
PGS001453	Mean ICVF in anterior limb of internal capsule on FA skeleton (R)	HP:0001051	Seborrheic dermatitis	5	-0.00121367	0.000950709	-1.27659	0.201872	0.260678	0.2003	0.921601
PGS001454	Mean ICVF in body of corpus callosum on FA skeleton	HP:0001051	Seborrheic dermatitis	5	-0.000372184	0.000932516	-0.399118	0.689842	0.198632	0.6893	0.921601
PGS001456	Mean ICVF in cerebral peduncle on FA skeleton (R)	HP:0001051	Seborrheic dermatitis	5	-0.00195808	0.000939084	-2.08509	0.0371678	0.375163	0.0431	0.921601
PGS001457	Mean ICVF in cingulum cingulate gyrus on FA skeleton (L)	HP:0001051	Seborrheic dermatitis	5	-0.000472766	0.000943023	-0.50133	0.616186	0.202518	0.6176	0.921601
PGS001458	Mean ICVF in cingulum cingulate gyrus on FA skeleton (R)	HP:0001051	Seborrheic dermatitis	5	-0.000240299	0.000944066	-0.254537	0.799103	0.194642	0.7999	0.921601
PGS001459	Mean ICVF in cingulum hippocampus on FA skeleton (L)	HP:0001051	Seborrheic dermatitis	5	-0.000305068	0.000929892	-0.328068	0.742889	0.196451	0.7427	0.921601
PGS001460	Mean ICVF in cingulum hippocampus on FA skeleton (R)	HP:0001051	Seborrheic dermatitis	5	0.000277562	0.000934312	0.297076	0.766435	0.195633	0.7669	0.921601
PGS001461	Mean ICVF in external capsule on FA skeleton (L)	HP:0001051	Seborrheic dermatitis	5	-0.000818387	0.000932384	-0.877736	0.380176	0.224429	0.3829	0.921601
PGS001462	Mean ICVF in external capsule on FA skeleton (R)	HP:0001051	Seborrheic dermatitis	5	-0.0003432	0.000931761	-0.368334	0.712657	0.197635	0.7102	0.921601
PGS001463	Mean ICVF in fornix cres+stria terminalis on FA skeleton (L)	HP:0001051	Seborrheic dermatitis	5	-0.000719189	0.000934468	-0.769623	0.4416	0.216913	0.4426	0.921601
PGS001464	Mean ICVF in fornix cres+stria terminalis on FA skeleton (R)	HP:0001051	Seborrheic dermatitis	5	0.000694032	0.000938507	0.739506	0.459673	0.214994	0.4664	0.921601
PGS001465	Mean ICVF in fornix on FA skeleton	HP:0001051	Seborrheic dermatitis	5	0.000726691	0.000936061	0.776329	0.437632	0.21735	0.4422	0.921601
PGS001466	Mean ICVF in genu of corpus callosum on FA skeleton	HP:0001051	Seborrheic dermatitis	5	-0.000773059	0.000938089	-0.824078	0.409978	0.220575	0.4082	0.921601
PGS001467	Mean ICVF in inferior cerebellar peduncle on FA skeleton (L)	HP:0001051	Seborrheic dermatitis	5	-0.000959879	0.000939995	-1.02115	0.307286	0.235921	0.3072	0.921601
PGS001468	Mean ICVF in inferior cerebellar peduncle on FA skeleton (R)	HP:0001051	Seborrheic dermatitis	5	-0.00156084	0.000933432	-1.67215	0.0946274	0.309841	0.0959	0.921601
PGS001469	Mean ICVF in medial lemniscus on FA skeleton (L)	HP:0001051	Seborrheic dermatitis	5	0.000439152	0.000947505	0.463482	0.643062	0.200977	0.6363	0.921601
PGS001470	Mean ICVF in medial lemniscus on FA skeleton (R)	HP:0001051	Seborrheic dermatitis	5	-8.34645e-05	0.00093581	-0.0891896	0.928939	0.192242	0.9271	0.921601
PGS001471	Mean ICVF in middle cerebellar peduncle on FA skeleton	HP:0001051	Seborrheic dermatitis	5	-0.00089601	0.000934597	-0.958713	0.337801	0.230705	0.3388	0.921601
PGS001472	Mean ICVF in posterior corona radiata on FA skeleton (L)	HP:0001051	Seborrheic dermatitis	5	-0.00166072	0.000948475	-1.75093	0.0800871	0.321201	0.0774	0.921601
PGS001473	Mean ICVF in posterior corona radiata on FA skeleton (R)	HP:0001051	Seborrheic dermatitis	5	-0.00147271	0.000938042	-1.56999	0.116552	0.295885	0.1133	0.921601
PGS001474	Mean ICVF in posterior limb of internal capsule on FA skeleton (L)	HP:0001051	Seborrheic dermatitis	5	-0.00132672	0.000937737	-1.41481	0.157255	0.276363	0.1582	0.921601
PGS001475	Mean ICVF in posterior limb of internal capsule on FA skeleton (R)	HP:0001051	Seborrheic dermatitis	5	-0.00115174	0.000937487	-1.22854	0.219368	0.255601	0.2219	0.921601
PGS001476	Mean ICVF in posterior thalamic radiation on FA skeleton (L)	HP:0001051	Seborrheic dermatitis	5	-0.0011205	0.000947637	-1.18241	0.237161	0.250911	0.239	0.921601
PGS001477	Mean ICVF in posterior thalamic radiation on FA skeleton (R)	HP:0001051	Seborrheic dermatitis	5	-0.000585403	0.000935287	-0.625907	0.531436	0.208447	0.525	0.921601
PGS001478	Mean ICVF in retrolenticular part of internal capsule on FA skeleton (L)	HP:0001051	Seborrheic dermatitis	5	-0.000155593	0.000951034	-0.163604	0.870057	0.193036	0.8749	0.921601
PGS001479	Mean ICVF in retrolenticular part of internal capsule on FA skeleton (R)	HP:0001051	Seborrheic dermatitis	5	-0.000530981	0.00094583	-0.561391	0.574584	0.205213	0.5776	0.921601
PGS001480	Mean ICVF in sagittal stratum on FA skeleton (L)	HP:0001051	Seborrheic dermatitis	5	-0.00107263	0.000946407	-1.13337	0.257175	0.24612	0.2559	0.921601
PGS001481	Mean ICVF in sagittal stratum on FA skeleton (R)	HP:0001051	Seborrheic dermatitis	5	-0.00136105	0.000946052	-1.43866	0.150378	0.279232	0.1533	0.921601
PGS001482	Mean ICVF in superior cerebellar peduncle on FA skeleton (L)	HP:0001051	Seborrheic dermatitis	5	-0.00028754	0.000944137	-0.304553	0.760733	0.195823	0.7572	0.921601
PGS001484	Mean ICVF in superior corona radiata on FA skeleton (L)	HP:0001051	Seborrheic dermatitis	5	-0.00119685	0.000932974	-1.28283	0.199678	0.261351	0.1939	0.921601
PGS001485	Mean ICVF in superior corona radiata on FA skeleton (R)	HP:0001051	Seborrheic dermatitis	5	-0.000694237	0.000930026	-0.74647	0.455458	0.215431	0.448	0.921601
PGS001487	Mean ICVF in superior fronto-occipital fasciculus on FA skeleton (R)	HP:0001051	Seborrheic dermatitis	5	0.00020481	0.000926909	0.22096	0.825142	0.193968	0.826	0.921601
PGS001488	Mean ICVF in superior longitudinal fasciculus on FA skeleton (L)	HP:0001051	Seborrheic dermatitis	5	-0.000888946	0.00094775	-0.937955	0.348363	0.229043	0.3442	0.921601
PGS001489	Mean ICVF in superior longitudinal fasciculus on FA skeleton (R)	HP:0001051	Seborrheic dermatitis	5	-0.000722644	0.000947768	-0.762468	0.445856	0.21645	0.4638	0.921601
PGS001490	Mean ICVF in tapetum on FA skeleton (L)	HP:0001051	Seborrheic dermatitis	5	-0.00133611	0.000931476	-1.4344	0.15159	0.278716	0.155	0.921601
PGS001491	Mean ICVF in uncinate fasciculus on FA skeleton (L)	HP:0001051	Seborrheic dermatitis	5	-0.000130643	0.000938202	-0.139248	0.889266	0.192725	0.8888	0.921601
PGS001492	Mean ICVF in uncinate fasciculus on FA skeleton (R)	HP:0001051	Seborrheic dermatitis	5	-0.00026399	0.000937891	-0.281472	0.778373	0.195252	0.7802	0.921601
PGS001493	Mean ISOVF in anterior corona radiata on FA skeleton (L)	HP:0001051	Seborrheic dermatitis	5	-0.000482906	0.00095307	-0.506685	0.612423	0.202746	0.6073	0.921601
PGS001494	Mean ISOVF in anterior corona radiata on FA skeleton (R)	HP:0001051	Seborrheic dermatitis	5	-0.000571858	0.000946771	-0.604009	0.545896	0.20731	0.5425	0.921601
PGS001495	Mean ISOVF in body of corpus callosum on FA skeleton	HP:0001051	Seborrheic dermatitis	5	0.000533682	0.000972735	0.548641	0.583304	0.204616	0.5824	0.921601
PGS001496	Mean ISOVF in cingulum cingulate gyrus on FA skeleton (L)	HP:0001051	Seborrheic dermatitis	5	0.00149278	0.000955703	1.56197	0.11843	0.294827	0.1191	0.921601
PGS001497	Mean ISOVF in cingulum cingulate gyrus on FA skeleton (R)	HP:0001051	Seborrheic dermatitis	5	0.000157442	0.000949549	0.165808	0.868323	0.193067	0.8703	0.921601
PGS001498	Mean ISOVF in external capsule on FA skeleton (L)	HP:0001051	Seborrheic dermatitis	5	0.000657532	0.000925601	0.710383	0.477537	0.213212	0.4789	0.921601
PGS001499	Mean ISOVF in fornix on FA skeleton	HP:0001051	Seborrheic dermatitis	5	-0.000752711	0.000946563	-0.795204	0.426574	0.218602	0.4292	0.921601
PGS001500	Mean ISOVF in posterior corona radiata on FA skeleton (L)	HP:0001051	Seborrheic dermatitis	5	0.00027051	0.000922026	0.293386	0.769253	0.195541	0.7651	0.921601
PGS001502	Mean ISOVF in sagittal stratum on FA skeleton (L)	HP:0001051	Seborrheic dermatitis	5	-0.000207798	0.000948118	-0.219169	0.826537	0.193934	0.828	0.921601
PGS001503	Mean ISOVF in sagittal stratum on FA skeleton (R)	HP:0001051	Seborrheic dermatitis	5	0.00053295	0.000930807	0.572567	0.566992	0.205748	0.5642	0.921601
PGS001505	Mean ISOVF in superior corona radiata on FA skeleton (L)	HP:0001051	Seborrheic dermatitis	5	9.30299e-05	0.000947509	0.0981836	0.921795	0.192313	0.9219	0.921601
PGS001506	Mean ISOVF in superior corona radiata on FA skeleton (R)	HP:0001051	Seborrheic dermatitis	5	-0.00102543	0.000957946	-1.07045	0.284528	0.24027	0.2935	0.921601
PGS001507	Median T2star in caudate (L)	HP:0001051	Seborrheic dermatitis	5	0.0001722	0.000944748	0.182271	0.855386	0.193309	0.8609	0.921601
PGS001508	Median T2star in caudate (R)	HP:0001051	Seborrheic dermatitis	5	0.000208633	0.000948098	0.220054	0.825848	0.193951	0.8263	0.921601
PGS001509	Median T2star in pallidum (L)	HP:0001051	Seborrheic dermatitis	5	0.00181256	0.000935987	1.93652	0.0529231	0.350017	0.0553	0.921601
PGS001510	Median T2star in pallidum (R)	HP:0001051	Seborrheic dermatitis	5	0.00130482	0.00093107	1.40142	0.161221	0.274773	0.1599	0.921601
PGS001511	Median T2star in putamen (L)	HP:0001051	Seborrheic dermatitis	5	0.00121007	0.000952428	1.27052	0.204026	0.260025	0.1984	0.921601
PGS001512	Median T2star in putamen (R)	HP:0001051	Seborrheic dermatitis	5	0.00101387	0.000945441	1.07238	0.283658	0.240445	0.2849	0.921601
PGS001513	Median T2star in thalamus (R)	HP:0001051	Seborrheic dermatitis	5	0.000911481	0.000940521	0.969124	0.332583	0.231551	0.3337	0.921601
PGS001514	Non-cancer illness year/age first occurred	HP:0001051	Seborrheic dermatitis	5	-0.0010124	0.000946432	-1.0697	0.284862	0.240203	0.2893	0.921601
PGS001516	Other diseases of intestine (time-to-event)	HP:0001051	Seborrheic dermatitis	5	-0.00031453	0.000969089	-0.324562	0.745541	0.196354	0.7462	0.921601
PGS001519	Position of pulse wave notch	HP:0001051	Seborrheic dermatitis	5	0.00102509	0.000938868	1.09184	0.275017	0.242222	0.2733	0.921601
PGS001520	Position of the pulse wave peak	HP:0001051	Seborrheic dermatitis	5	-0.00126968	0.000944271	-1.34462	0.178877	0.268197	0.175	0.921601
PGS001522	Psoriatic and enteropathic arthropathies (time-to-event)	HP:0001051	Seborrheic dermatitis	5	0.00111989	0.000927622	1.20727	0.22745	0.253416	0.2237	0.921601
PGS001530	Speed of sound through heel (L)	HP:0001051	Seborrheic dermatitis	5	-0.000609351	0.000954039	-0.638707	0.523076	0.20913	0.5207	0.921601
PGS001531	Speed of sound through heel (R)	HP:0001051	Seborrheic dermatitis	5	-0.000809326	0.000955398	-0.847108	0.39702	0.2222	0.4015	0.921601
PGS001533	Tinnitus severity	HP:0001051	Seborrheic dermatitis	5	-0.000410408	0.000955298	-0.429613	0.667517	0.199699	0.6632	0.921601
PGS001534	Total Volume of white matter hyperintensities (from T1 and T2 FLAIR images)	HP:0001051	Seborrheic dermatitis	5	0.00256719	0.000956505	2.68393	0.00732697	0.495174	0.007	0.921601
PGS001536	Vitiligo (time-to-event)	HP:0001051	Seborrheic dermatitis	5	0.00112258	0.000944861	1.18809	0.234916	0.251479	0.235	0.921601
PGS001537	Volume of accumbens (L)	HP:0001051	Seborrheic dermatitis	5	-0.000679135	0.000937154	-0.724678	0.468721	0.214078	0.4738	0.921601
PGS001538	Volume of accumbens (R)	HP:0001051	Seborrheic dermatitis	5	-0.000740264	0.000925583	-0.799781	0.423918	0.21891	0.4286	0.921601
PGS001539	Volume of brain stem + 4th ventricle	HP:0001051	Seborrheic dermatitis	5	-0.00141308	0.000923857	-1.52954	0.126263	0.290602	0.1221	0.921601
PGS001540	Volume of brain, grey+white matter	HP:0001051	Seborrheic dermatitis	5	0.000260033	0.000924431	0.28129	0.778513	0.195247	0.7782	0.921601
PGS001541	Volume of brain, grey+white matter (normalised for head size)	HP:0001051	Seborrheic dermatitis	5	0.000536318	0.000945358	0.567318	0.570552	0.205495	0.5745	0.921601
PGS001542	Volume of caudate (L)	HP:0001051	Seborrheic dermatitis	5	-0.000364408	0.000946608	-0.384962	0.7003	0.198164	0.7054	0.921601
PGS001543	Volume of caudate (R)	HP:0001051	Seborrheic dermatitis	5	0.00122777	0.000950379	1.29187	0.196527	0.262333	0.1941	0.921601
PGS001544	Volume of grey matter	HP:0001051	Seborrheic dermatitis	5	0.000707467	0.000927896	0.762442	0.445872	0.216448	0.4411	0.921601
PGS001545	Volume of grey matter (normalised for head size)	HP:0001051	Seborrheic dermatitis	5	0.000485449	0.000935296	0.519033	0.603786	0.203281	0.6087	0.921601
PGS001546	Volume of grey matter in Amygdala (L)	HP:0001051	Seborrheic dermatitis	5	0.000388222	0.000921821	0.421146	0.673686	0.199395	0.6747	0.921601
PGS001547	Volume of grey matter in Brain-Stem	HP:0001051	Seborrheic dermatitis	5	-0.000131097	0.000948192	-0.13826	0.890047	0.192713	0.8872	0.921601
PGS001548	Volume of grey matter in Central Opercular Cortex (L)	HP:0001051	Seborrheic dermatitis	5	-0.00110568	0.000928497	-1.19083	0.233841	0.251753	0.2298	0.921601
PGS001549	Volume of grey matter in Central Opercular Cortex (R)	HP:0001051	Seborrheic dermatitis	5	-0.000608766	0.00094004	-0.647596	0.517309	0.209613	0.5177	0.921601
PGS001550	Volume of grey matter in Cingulate Gyrus, anterior division (L)	HP:0001051	Seborrheic dermatitis	5	-0.00010914	0.000940066	-0.116098	0.907584	0.192475	0.9098	0.921601
PGS001551	Volume of grey matter in Cingulate Gyrus, anterior division (R)	HP:0001051	Seborrheic dermatitis	5	-0.00112687	0.000923974	-1.2196	0.22274	0.254678	0.211	0.921601
PGS001552	Volume of grey matter in Cingulate Gyrus, posterior division (R)	HP:0001051	Seborrheic dermatitis	5	0.000274332	0.000930217	0.294912	0.768087	0.195579	0.772	0.921601
PGS001553	Volume of grey matter in Crus I Cerebellum (R)	HP:0001051	Seborrheic dermatitis	5	0.000568515	0.000942113	0.603446	0.54627	0.207281	0.55	0.921601
PGS001554	Volume of grey matter in Crus II Cerebellum (L)	HP:0001051	Seborrheic dermatitis	5	0.00154634	0.000945227	1.63595	0.101983	0.304796	0.1002	0.921601
PGS001555	Volume of grey matter in Crus II Cerebellum (R)	HP:0001051	Seborrheic dermatitis	5	0.0010054	0.000977162	1.02889	0.303635	0.23659	0.3083	0.921601
PGS001556	Volume of grey matter in Cuneal Cortex (R)	HP:0001051	Seborrheic dermatitis	5	-0.00110194	0.000944027	-1.16727	0.243218	0.24941	0.2481	0.921601
PGS001557	Volume of grey matter in Frontal Operculum Cortex (L)	HP:0001051	Seborrheic dermatitis	5	0.000425773	0.000941961	0.452008	0.651305	0.200533	0.6508	0.921601
PGS001558	Volume of grey matter in Frontal Orbital Cortex (L)	HP:0001051	Seborrheic dermatitis	5	-0.00112158	0.000932538	-1.20272	0.229205	0.252954	0.2252	0.921601
PGS001559	Volume of grey matter in Frontal Orbital Cortex (R)	HP:0001051	Seborrheic dermatitis	5	-0.000775938	0.000937079	-0.828039	0.407732	0.220852	0.4102	0.921601
PGS001560	Volume of grey matter in Frontal Pole (L)	HP:0001051	Seborrheic dermatitis	5	-0.0013184	0.000943458	-1.39741	0.162421	0.2743	0.1564	0.921601
PGS001561	Volume of grey matter in Heschl's Gyrus (includes H1 and H2) (L)	HP:0001051	Seborrheic dermatitis	5	0.00102362	0.000925035	1.10657	0.268592	0.243588	0.2687	0.921601
PGS001562	Volume of grey matter in Heschl's Gyrus (includes H1 and H2) (R)	HP:0001051	Seborrheic dermatitis	5	-0.000992065	0.000943118	-1.0519	0.292954	0.23861	0.2834	0.921601
PGS001564	Volume of grey matter in Hippocampus (R)	HP:0001051	Seborrheic dermatitis	5	-0.000765967	0.000952016	-0.804574	0.421146	0.219235	0.4197	0.921601
PGS001565	Volume of grey matter in I-IV Cerebellum (L)	HP:0001051	Seborrheic dermatitis	5	-0.000901155	0.000952835	-0.945762	0.344367	0.229664	0.3391	0.921601
PGS001567	Volume of grey matter in Inferior Frontal Gyrus, pars triangularis (R)	HP:0001051	Seborrheic dermatitis	5	-0.000636628	0.000954229	-0.667165	0.504732	0.210699	0.4921	0.921601
PGS001568	Volume of grey matter in Inferior Temporal Gyrus, posterior division (L)	HP:0001051	Seborrheic dermatitis	5	-9.09905e-05	0.000938617	-0.096941	0.922781	0.192303	0.9181	0.921601
PGS001569	Volume of grey matter in Insular Cortex (L)	HP:0001051	Seborrheic dermatitis	5	7.59003e-05	0.000941033	0.0806563	0.935722	0.192181	0.9382	0.921601
PGS001570	Volume of grey matter in Insular Cortex (R)	HP:0001051	Seborrheic dermatitis	5	0.000137104	0.000944356	0.145182	0.884579	0.192796	0.8848	0.921601
PGS001571	Volume of grey matter in Intracalcarine Cortex (L)	HP:0001051	Seborrheic dermatitis	5	0.00018285	0.000967535	0.188986	0.85012	0.193414	0.849	0.921601
PGS001572	Volume of grey matter in IX Cerebellum (L)	HP:0001051	Seborrheic dermatitis	5	-0.0012319	0.000928768	-1.32638	0.184843	0.266143	0.1879	0.921601
PGS001573	Volume of grey matter in IX Cerebellum (R)	HP:0001051	Seborrheic dermatitis	5	-0.00200689	0.000931029	-2.15556	0.0312184	0.387734	0.0352	0.921601
PGS001574	Volume of grey matter in Lateral Occipital Cortex, inferior division (R)	HP:0001051	Seborrheic dermatitis	5	0.00146	0.00094352	1.5474	0.121901	0.292918	0.1179	0.921601
PGS001575	Volume of grey matter in Lateral Occipital Cortex, superior division (R)	HP:0001051	Seborrheic dermatitis	5	-0.000223299	0.000941101	-0.237274	0.812465	0.194283	0.81	0.921601
PGS001576	Volume of grey matter in Lingual Gyrus (R)	HP:0001051	Seborrheic dermatitis	5	0.000467511	0.000947525	0.493402	0.621774	0.202185	0.6204	0.921601
PGS001577	Volume of grey matter in Middle Frontal Gyrus (L)	HP:0001051	Seborrheic dermatitis	5	-0.000903035	0.000949078	-0.951487	0.341454	0.230122	0.328	0.921601
PGS001578	Volume of grey matter in Middle Frontal Gyrus (R)	HP:0001051	Seborrheic dermatitis	5	-0.00108409	0.000950365	-1.14071	0.254105	0.246825	0.2564	0.921601
PGS001579	Volume of grey matter in Middle Temporal Gyrus, posterior division (R)	HP:0001051	Seborrheic dermatitis	5	-9.5438e-05	0.000952679	-0.100179	0.920211	0.19233	0.922	0.921601
PGS001580	Volume of grey matter in Occipital Fusiform Gyrus (L)	HP:0001051	Seborrheic dermatitis	5	-0.00179068	0.000950615	-1.88371	0.0597269	0.341524	0.0602	0.921601
PGS001581	Volume of grey matter in Occipital Pole (R)	HP:0001051	Seborrheic dermatitis	5	-0.000367958	0.000945343	-0.389232	0.697139	0.198303	0.6973	0.921601
PGS001582	Volume of grey matter in Paracingulate Gyrus (R)	HP:0001051	Seborrheic dermatitis	5	-0.000343949	0.000934949	-0.36788	0.712996	0.197621	0.7045	0.921601
PGS001583	Volume of grey matter in Parahippocampal Gyrus, anterior division (L)	HP:0001051	Seborrheic dermatitis	5	-0.000638965	0.000938315	-0.680971	0.495956	0.211485	0.5006	0.921601
PGS001584	Volume of grey matter in Parahippocampal Gyrus, anterior division (R)	HP:0001051	Seborrheic dermatitis	5	-0.000116248	0.000945044	-0.123008	0.902111	0.192545	0.8978	0.921601
PGS001585	Volume of grey matter in Parahippocampal Gyrus, posterior division (L)	HP:0001051	Seborrheic dermatitis	5	-0.000145139	0.00092771	-0.156448	0.875693	0.19294	0.878	0.921601
PGS001586	Volume of grey matter in Parahippocampal Gyrus, posterior division (R)	HP:0001051	Seborrheic dermatitis	5	0.000758756	0.000954806	0.79467	0.426885	0.218566	0.4311	0.921601
PGS001587	Volume of grey matter in Planum Polare (L)	HP:0001051	Seborrheic dermatitis	5	0.000721652	0.000935024	0.771801	0.440309	0.217054	0.4359	0.921601
PGS001588	Volume of grey matter in Planum Polare (R)	HP:0001051	Seborrheic dermatitis	5	0.00019923	0.000958742	0.207804	0.8354	0.19373	0.8291	0.921601
PGS001589	Volume of grey matter in Planum Temporale (L)	HP:0001051	Seborrheic dermatitis	5	-0.000454472	0.000940606	-0.483169	0.629021	0.201763	0.6313	0.921601
PGS001590	Volume of grey matter in Precentral Gyrus (L)	HP:0001051	Seborrheic dermatitis	5	-8.76742e-05	0.000935821	-0.0936869	0.925366	0.192277	0.9265	0.921601
PGS001591	Volume of grey matter in Precentral Gyrus (R)	HP:0001051	Seborrheic dermatitis	5	-0.00111335	0.000922424	-1.20698	0.22756	0.253387	0.2157	0.921601
PGS001592	Volume of grey matter in Precuneous Cortex (L)	HP:0001051	Seborrheic dermatitis	5	0.000697013	0.000918911	0.75852	0.448215	0.216197	0.4436	0.921601
PGS001593	Volume of grey matter in Putamen (L)	HP:0001051	Seborrheic dermatitis	5	-0.000173871	0.000932111	-0.186535	0.852041	0.193375	0.8533	0.921601
PGS001594	Volume of grey matter in Putamen (R)	HP:0001051	Seborrheic dermatitis	5	-0.000753783	0.000945856	-0.796933	0.42557	0.218718	0.4141	0.921601
PGS001595	Volume of grey matter in Subcallosal Cortex (L)	HP:0001051	Seborrheic dermatitis	5	-0.000606663	0.000929008	-0.653023	0.513805	0.209911	0.5076	0.921601
PGS001596	Volume of grey matter in Subcallosal Cortex (R)	HP:0001051	Seborrheic dermatitis	5	-0.000929156	0.000942125	-0.986234	0.324119	0.232963	0.3277	0.921601
PGS001597	Volume of grey matter in Superior Frontal Gyrus (L)	HP:0001051	Seborrheic dermatitis	5	0.000781877	0.000916678	0.852945	0.393776	0.222619	0.392	0.921601
PGS001598	Volume of grey matter in Superior Frontal Gyrus (R)	HP:0001051	Seborrheic dermatitis	5	-0.000513923	0.000936971	-0.548493	0.583405	0.204609	0.5893	0.921601
PGS001599	Volume of grey matter in Superior Temporal Gyrus, anterior division (L)	HP:0001051	Seborrheic dermatitis	5	-0.000686638	0.0009339	-0.735237	0.462268	0.214729	0.4697	0.921601
PGS001600	Volume of grey matter in Superior Temporal Gyrus, posterior division (L)	HP:0001051	Seborrheic dermatitis	5	-0.00130166	0.000934659	-1.39266	0.163855	0.273741	0.1696	0.921601
PGS001601	Volume of grey matter in Supracalcarine Cortex (L)	HP:0001051	Seborrheic dermatitis	5	-0.000743418	0.000962465	-0.772411	0.439948	0.217094	0.4483	0.921601
PGS001602	Volume of grey matter in Supracalcarine Cortex (R)	HP:0001051	Seborrheic dermatitis	5	0.000892772	0.000948571	0.941175	0.346711	0.229299	0.339	0.921601
PGS001603	Volume of grey matter in Temporal Fusiform Cortex, anterior division (L)	HP:0001051	Seborrheic dermatitis	5	-0.000164244	0.00094557	-0.173699	0.862117	0.19318	0.8669	0.921601
PGS001604	Volume of grey matter in Temporal Fusiform Cortex, posterior division (L)	HP:0001051	Seborrheic dermatitis	5	0.000732619	0.000938994	0.780217	0.435341	0.217606	0.4332	0.921601
PGS001605	Volume of grey matter in Temporal Fusiform Cortex, posterior division (R)	HP:0001051	Seborrheic dermatitis	5	-0.00107905	0.000945192	-1.14162	0.253729	0.246912	0.2488	0.921601
PGS001606	Volume of grey matter in Temporal Pole (L)	HP:0001051	Seborrheic dermatitis	5	-0.00137824	0.000943662	-1.46052	0.14428	0.281904	0.1425	0.921601
PGS001607	Volume of grey matter in Temporal Pole (R)	HP:0001051	Seborrheic dermatitis	5	-0.000160689	0.000939299	-0.171073	0.864181	0.193142	0.8668	0.921601
PGS001608	Volume of grey matter in Thalamus (L)	HP:0001051	Seborrheic dermatitis	5	0.00107502	0.000950822	1.13062	0.258331	0.245857	0.2618	0.921601
PGS001609	Volume of grey matter in Thalamus (R)	HP:0001051	Seborrheic dermatitis	5	0.00150415	0.000938403	1.60288	0.109094	0.300284	0.1135	0.921601
PGS001610	Volume of grey matter in V Cerebellum (L)	HP:0001051	Seborrheic dermatitis	5	-0.000130081	0.000953253	-0.13646	0.891469	0.192692	0.8882	0.921601
PGS001612	Volume of grey matter in Ventral Striatum (L)	HP:0001051	Seborrheic dermatitis	5	-0.000709282	0.000925655	-0.766249	0.443605	0.216694	0.4418	0.921601
PGS001613	Volume of grey matter in Ventral Striatum (R)	HP:0001051	Seborrheic dermatitis	5	-0.000518317	0.000922709	-0.561734	0.574351	0.205229	0.5746	0.921601
PGS001614	Volume of grey matter in Vermis Crus II Cerebellum	HP:0001051	Seborrheic dermatitis	5	-0.000917109	0.000951725	-0.963627	0.335331	0.231103	0.3327	0.921601
PGS001615	Volume of grey matter in Vermis IX Cerebellum	HP:0001051	Seborrheic dermatitis	5	-0.000944013	0.000929036	-1.01612	0.309676	0.235488	0.3007	0.921601
PGS001616	Volume of grey matter in Vermis VI Cerebellum	HP:0001051	Seborrheic dermatitis	5	-0.0011074	0.000943916	-1.1732	0.240834	0.249996	0.2456	0.921601
PGS001617	Volume of grey matter in Vermis VIIb Cerebellum	HP:0001051	Seborrheic dermatitis	5	-0.000461853	0.000962408	-0.479893	0.631348	0.20163	0.6204	0.921601
PGS001618	Volume of grey matter in Vermis VIIIa Cerebellum	HP:0001051	Seborrheic dermatitis	5	-0.000779843	0.000952852	-0.818431	0.413194	0.220184	0.4094	0.921601
PGS001619	Volume of grey matter in Vermis VIIIb Cerebellum	HP:0001051	Seborrheic dermatitis	5	-0.000271435	0.000945247	-0.287158	0.774017	0.195388	0.7678	0.921601
PGS001620	Volume of grey matter in Vermis X Cerebellum	HP:0001051	Seborrheic dermatitis	5	-0.000578898	0.000919282	-0.629729	0.528933	0.208649	0.5278	0.921601
PGS001621	Volume of grey matter in VI Cerebellum (L)	HP:0001051	Seborrheic dermatitis	5	0.000344265	0.000940968	0.365862	0.714501	0.197558	0.7121	0.921601
PGS001622	Volume of grey matter in VI Cerebellum (R)	HP:0001051	Seborrheic dermatitis	5	-0.000609778	0.000944104	-0.645881	0.518419	0.209519	0.5217	0.921601
PGS001623	Volume of grey matter in VIIb Cerebellum (L)	HP:0001051	Seborrheic dermatitis	5	-0.000771319	0.00094129	-0.819428	0.412625	0.220253	0.4142	0.921601
PGS001624	Volume of grey matter in VIIb Cerebellum (R)	HP:0001051	Seborrheic dermatitis	5	-0.000398035	0.000955308	-0.416657	0.676967	0.199237	0.6664	0.921601
PGS001625	Volume of grey matter in VIIIa Cerebellum (L)	HP:0001051	Seborrheic dermatitis	5	-0.000525198	0.000940074	-0.558677	0.576435	0.205085	0.5703	0.921601
PGS001626	Volume of grey matter in VIIIa Cerebellum (R)	HP:0001051	Seborrheic dermatitis	5	-0.000527312	0.000935287	-0.563797	0.572946	0.205327	0.5695	0.921601
PGS001627	Volume of grey matter in VIIIb Cerebellum (L)	HP:0001051	Seborrheic dermatitis	5	-0.00114222	0.000936989	-1.21903	0.222952	0.25462	0.2231	0.921601
PGS001628	Volume of grey matter in VIIIb Cerebellum (R)	HP:0001051	Seborrheic dermatitis	5	-0.00140377	0.000955446	-1.46923	0.141903	0.282979	0.1397	0.921601
PGS001629	Volume of grey matter in X Cerebellum (R)	HP:0001051	Seborrheic dermatitis	5	0.000642091	0.000945039	0.679434	0.49693	0.211396	0.4941	0.921601
PGS001630	Volume of hippocampus (L)	HP:0001051	Seborrheic dermatitis	5	0.000180349	0.000944848	0.190876	0.848639	0.193445	0.8442	0.921601
PGS001631	Volume of pallidum (L)	HP:0001051	Seborrheic dermatitis	5	-0.000422721	0.000933324	-0.45292	0.650648	0.200568	0.6428	0.921601
PGS001632	Volume of pallidum (R)	HP:0001051	Seborrheic dermatitis	5	0.00034931	0.000935027	0.373583	0.708748	0.197799	0.7072	0.921601
PGS001633	Volume of peripheral cortical grey matter	HP:0001051	Seborrheic dermatitis	5	0.000944257	0.000919335	1.02711	0.304474	0.236435	0.3049	0.921601
PGS001634	Volume of peripheral cortical grey matter (normalised for head size)	HP:0001051	Seborrheic dermatitis	5	0.000276592	0.000934748	0.2959	0.767332	0.195603	0.77	0.921601
PGS001635	Volume of putamen (L)	HP:0001051	Seborrheic dermatitis	5	-0.000502026	0.000933025	-0.538063	0.590584	0.20413	0.5934	0.921601
PGS001636	Volume of putamen (R)	HP:0001051	Seborrheic dermatitis	5	-0.00043179	0.000912004	-0.473452	0.635935	0.201371	0.6382	0.921601
PGS001637	Volume of thalamus (L)	HP:0001051	Seborrheic dermatitis	5	-0.00109013	0.000947304	-1.15077	0.249943	0.247797	0.2527	0.921601
PGS001638	Volume of thalamus (R)	HP:0001051	Seborrheic dermatitis	5	-0.00182704	0.000952259	-1.91864	0.0551505	0.347115	0.0564	0.921601
PGS001639	Volume of ventricular cerebrospinal fluid	HP:0001051	Seborrheic dermatitis	5	0.000296918	0.000940026	0.315862	0.752135	0.196119	0.7593	0.921601
PGS001640	Volume of white matter	HP:0001051	Seborrheic dermatitis	5	-0.000989474	0.000931139	-1.06265	0.28805	0.239569	0.2912	0.921601
PGS001641	Volume of white matter (normalised for head size)	HP:0001051	Seborrheic dermatitis	5	0.000508653	0.00095365	0.533374	0.593825	0.203918	0.6007	0.921601
PGS001642	Volumetric scaling from T1 head image to standard space	HP:0001051	Seborrheic dermatitis	5	0.000236543	0.000926908	0.255195	0.798594	0.194656	0.8091	0.921601
PGS001643	WA FA in tract acoustic radiation (L)	HP:0001051	Seborrheic dermatitis	5	-0.0010182	0.00094834	-1.07366	0.283084	0.240561	0.2871	0.921601
PGS001644	WA FA in tract acoustic radiation (R)	HP:0001051	Seborrheic dermatitis	5	-0.000189737	0.000948987	-0.199936	0.841548	0.193594	0.8425	0.921601
PGS001645	WA FA in tract anterior thalamic radiation (L)	HP:0001051	Seborrheic dermatitis	5	-0.00121224	0.000927283	-1.3073	0.191237	0.264024	0.1927	0.921601
PGS001646	WA FA in tract anterior thalamic radiation (R)	HP:0001051	Seborrheic dermatitis	5	-0.00214831	0.000946837	-2.26893	0.0233622	0.408829	0.0236	0.921601
PGS001647	WA FA in tract cingulate gyrus part of cingulum (L)	HP:0001051	Seborrheic dermatitis	5	-0.00141208	0.000942133	-1.49881	0.134055	0.28668	0.1354	0.921601
PGS001648	WA FA in tract cingulate gyrus part of cingulum (R)	HP:0001051	Seborrheic dermatitis	5	-0.00131061	0.000944816	-1.38716	0.165523	0.273097	0.1715	0.921601
PGS001649	WA FA in tract corticospinal tract (R)	HP:0001051	Seborrheic dermatitis	5	-0.000464338	0.000961181	-0.483091	0.629076	0.20176	0.6325	0.921601
PGS001650	WA FA in tract forceps major	HP:0001051	Seborrheic dermatitis	5	-0.00122446	0.000937315	-1.30635	0.19156	0.26392	0.1839	0.921601
PGS001651	WA FA in tract forceps minor	HP:0001051	Seborrheic dermatitis	5	-0.00156834	0.00094426	-1.66092	0.0968627	0.308264	0.0956	0.921601
PGS001652	WA FA in tract inferior fronto-occipital fasciculus (L)	HP:0001051	Seborrheic dermatitis	5	-0.0014791	0.000930283	-1.58994	0.111981	0.298542	0.1122	0.921601
PGS001653	WA FA in tract inferior fronto-occipital fasciculus (R)	HP:0001051	Seborrheic dermatitis	5	-0.00221361	0.000953091	-2.32256	0.0202874	0.41918	0.0201	0.921601
PGS001654	WA FA in tract inferior longitudinal fasciculus (L)	HP:0001051	Seborrheic dermatitis	5	-0.00128869	0.00092545	-1.3925	0.163901	0.273723	0.1683	0.921601
PGS001655	WA FA in tract inferior longitudinal fasciculus (R)	HP:0001051	Seborrheic dermatitis	5	-0.00101777	0.000949161	-1.07229	0.2837	0.240437	0.2855	0.921601
PGS001656	WA FA in tract posterior thalamic radiation (L)	HP:0001051	Seborrheic dermatitis	5	-0.00097902	0.00092529	-1.05807	0.290132	0.239159	0.2894	0.921601
PGS001657	WA FA in tract posterior thalamic radiation (R)	HP:0001051	Seborrheic dermatitis	5	0.000892001	0.00093923	0.949715	0.342354	0.22998	0.3386	0.921601
PGS001658	WA FA in tract superior longitudinal fasciculus (L)	HP:0001051	Seborrheic dermatitis	5	-0.00189129	0.000945201	-2.00094	0.0455125	0.360694	0.047	0.921601
PGS001659	WA FA in tract uncinate fasciculus (L)	HP:0001051	Seborrheic dermatitis	5	-0.00109567	0.000933321	-1.17394	0.240535	0.250069	0.2446	0.921601
PGS001660	WA FA in tract uncinate fasciculus (R)	HP:0001051	Seborrheic dermatitis	5	-0.000886083	0.000942287	-0.940354	0.347132	0.229233	0.3407	0.921601
PGS001661	WA ICVF in tract acoustic radiation (L)	HP:0001051	Seborrheic dermatitis	5	0.000280389	0.000942987	0.297342	0.766232	0.195639	0.7648	0.921601
PGS001662	WA ICVF in tract acoustic radiation (R)	HP:0001051	Seborrheic dermatitis	5	-0.000331205	0.000947953	-0.349389	0.726828	0.197061	0.7298	0.921601
PGS001663	WA ICVF in tract anterior thalamic radiation (L)	HP:0001051	Seborrheic dermatitis	5	-0.000275832	0.000932902	-0.295671	0.767508	0.195598	0.7666	0.921601
PGS001664	WA ICVF in tract anterior thalamic radiation (R)	HP:0001051	Seborrheic dermatitis	5	-0.00055169	0.000937778	-0.588294	0.556391	0.206519	0.5553	0.921601
PGS001666	WA ICVF in tract cingulate gyrus part of cingulum (R)	HP:0001051	Seborrheic dermatitis	5	0.000312129	0.000927642	0.336476	0.736542	0.196687	0.742	0.921601
PGS001667	WA ICVF in tract corticospinal tract (L)	HP:0001051	Seborrheic dermatitis	5	-0.000691616	0.000935344	-0.739424	0.459723	0.214989	0.4578	0.921601
PGS001668	WA ICVF in tract corticospinal tract (R)	HP:0001051	Seborrheic dermatitis	5	-0.00174437	0.000939168	-1.85735	0.0633854	0.337372	0.0606	0.921601
PGS001669	WA ICVF in tract forceps major	HP:0001051	Seborrheic dermatitis	5	-0.00107241	0.000936913	-1.14462	0.252482	0.247201	0.2469	0.921601
PGS001670	WA ICVF in tract forceps minor	HP:0001051	Seborrheic dermatitis	5	-0.000902434	0.000937061	-0.963047	0.335623	0.231056	0.3363	0.921601
PGS001671	WA ICVF in tract inferior fronto-occipital fasciculus (L)	HP:0001051	Seborrheic dermatitis	5	-0.00031202	0.000934989	-0.333715	0.738624	0.196609	0.7388	0.921601
PGS001672	WA ICVF in tract inferior fronto-occipital fasciculus (R)	HP:0001051	Seborrheic dermatitis	5	-0.000229398	0.000941176	-0.243736	0.807457	0.194415	0.8131	0.921601
PGS001673	WA ICVF in tract inferior longitudinal fasciculus (L)	HP:0001051	Seborrheic dermatitis	5	-0.00053851	0.000939156	-0.573398	0.56643	0.205788	0.5628	0.921601
PGS001674	WA ICVF in tract inferior longitudinal fasciculus (R)	HP:0001051	Seborrheic dermatitis	5	-0.000635199	0.000947197	-0.670609	0.502535	0.210893	0.4976	0.921601
PGS001675	WA ICVF in tract medial lemniscus (L)	HP:0001051	Seborrheic dermatitis	5	-0.000714313	0.000920996	-0.775588	0.43807	0.217302	0.4434	0.921601
PGS001676	WA ICVF in tract medial lemniscus (R)	HP:0001051	Seborrheic dermatitis	5	-0.000670398	0.000930167	-0.720729	0.471148	0.213837	0.4728	0.921601
PGS001677	WA ICVF in tract middle cerebellar peduncle	HP:0001051	Seborrheic dermatitis	5	-0.000515369	0.000932639	-0.552592	0.580595	0.204799	0.5845	0.921601
PGS001678	WA ICVF in tract parahippocampal part of cingulum (L)	HP:0001051	Seborrheic dermatitis	5	0.000444828	0.00092848	0.479092	0.631917	0.201598	0.6302	0.921601
PGS001679	WA ICVF in tract parahippocampal part of cingulum (R)	HP:0001051	Seborrheic dermatitis	5	-0.000529657	0.000927957	-0.570777	0.568205	0.205662	0.5778	0.921601
PGS001680	WA ICVF in tract posterior thalamic radiation (L)	HP:0001051	Seborrheic dermatitis	5	-0.000954324	0.000944216	-1.0107	0.312261	0.235025	0.3128	0.921601
PGS001681	WA ICVF in tract posterior thalamic radiation (R)	HP:0001051	Seborrheic dermatitis	5	-0.000690039	0.000939243	-0.734676	0.462609	0.214694	0.456	0.921601
PGS001682	WA ICVF in tract superior longitudinal fasciculus (L)	HP:0001051	Seborrheic dermatitis	5	-0.00115582	0.000951942	-1.21417	0.224802	0.254121	0.2264	0.921601
PGS001683	WA ICVF in tract superior longitudinal fasciculus (R)	HP:0001051	Seborrheic dermatitis	5	-0.00100407	0.000947045	-1.06022	0.289155	0.239351	0.2914	0.921601
PGS001684	WA ICVF in tract superior thalamic radiation (L)	HP:0001051	Seborrheic dermatitis	5	-0.000584526	0.000944249	-0.619038	0.535951	0.208086	0.5354	0.921601
PGS001685	WA ICVF in tract superior thalamic radiation (R)	HP:0001051	Seborrheic dermatitis	5	-0.000350305	0.000937997	-0.37346	0.708839	0.197795	0.7129	0.921601
PGS001686	WA ICVF in tract uncinate fasciculus (L)	HP:0001051	Seborrheic dermatitis	5	0.000199858	0.000934607	0.213842	0.830689	0.193837	0.8324	0.921601
PGS001687	WA ICVF in tract uncinate fasciculus (R)	HP:0001051	Seborrheic dermatitis	5	-8.57645e-05	0.000935009	-0.0917259	0.926924	0.192261	0.9281	0.921601
PGS001688	WA ISOVF in tract acoustic radiation (L)	HP:0001051	Seborrheic dermatitis	5	0.00025837	0.000945659	0.273217	0.78471	0.195058	0.7856	0.921601
PGS001689	WA ISOVF in tract acoustic radiation (R)	HP:0001051	Seborrheic dermatitis	5	0.000991321	0.000940716	1.05379	0.292085	0.238778	0.2901	0.921601
PGS001690	WA ISOVF in tract anterior thalamic radiation (R)	HP:0001051	Seborrheic dermatitis	5	-0.000246149	0.0009606	-0.256246	0.797783	0.194679	0.8013	0.921601
PGS001691	WA ISOVF in tract cingulate gyrus part of cingulum (L)	HP:0001051	Seborrheic dermatitis	5	0.000467067	0.000942048	0.495799	0.620082	0.202285	0.6128	0.921601
PGS001692	WA ISOVF in tract cingulate gyrus part of cingulum (R)	HP:0001051	Seborrheic dermatitis	5	0.00015181	0.000949079	0.159955	0.87293	0.192987	0.8691	0.921601
PGS001693	WA ISOVF in tract inferior fronto-occipital fasciculus (L)	HP:0001051	Seborrheic dermatitis	5	0.000757242	0.000940215	0.805392	0.420674	0.21929	0.4231	0.921601
PGS001694	WA ISOVF in tract inferior fronto-occipital fasciculus (R)	HP:0001051	Seborrheic dermatitis	5	0.000639674	0.000947742	0.674945	0.499777	0.21114	0.5072	0.921601
PGS001695	WA ISOVF in tract inferior longitudinal fasciculus (L)	HP:0001051	Seborrheic dermatitis	5	0.00175269	0.000941685	1.86123	0.0628361	0.337979	0.0612	0.921601
PGS001696	WA ISOVF in tract inferior longitudinal fasciculus (R)	HP:0001051	Seborrheic dermatitis	5	0.000489952	0.000933007	0.525132	0.59954	0.20355	0.5957	0.921601
PGS001697	WA ISOVF in tract posterior thalamic radiation (R)	HP:0001051	Seborrheic dermatitis	5	0.00033177	0.000942241	0.352107	0.724789	0.197141	0.7234	0.921601
PGS001698	WA ISOVF in tract superior longitudinal fasciculus (L)	HP:0001051	Seborrheic dermatitis	5	0.000519687	0.000942182	0.551577	0.58129	0.204752	0.5791	0.921601
PGS001699	WA ISOVF in tract superior longitudinal fasciculus (R)	HP:0001051	Seborrheic dermatitis	5	-0.000696451	0.000951515	-0.73194	0.464278	0.214524	0.456	0.921601
PGS001700	WA ISOVF in tract superior thalamic radiation (L)	HP:0001051	Seborrheic dermatitis	5	-0.000560875	0.000946079	-0.592842	0.553344	0.206746	0.5495	0.921601
PGS001701	WA ISOVF in tract superior thalamic radiation (R)	HP:0001051	Seborrheic dermatitis	5	-0.00151545	0.000945089	-1.6035	0.108957	0.300367	0.1081	0.921601
PGS001702	WA ISOVF in tract uncinate fasciculus (L)	HP:0001051	Seborrheic dermatitis	5	0.000748963	0.000937657	0.79876	0.42451	0.218841	0.4336	0.921601
PGS001703	WA ISOVF in tract uncinate fasciculus (R)	HP:0001051	Seborrheic dermatitis	5	0.00106115	0.000919617	1.15391	0.248655	0.248102	0.2487	0.921601
PGS001704	WA L1 in tract forceps minor	HP:0001051	Seborrheic dermatitis	5	-0.000761585	0.000933099	-0.816189	0.414474	0.220029	0.4241	0.921601
PGS001705	WA L1 in tract inferior fronto-occipital fasciculus (L)	HP:0001051	Seborrheic dermatitis	5	-0.000152165	0.000964634	-0.157744	0.874672	0.192957	0.8785	0.921601
PGS001706	WA L1 in tract inferior fronto-occipital fasciculus (R)	HP:0001051	Seborrheic dermatitis	5	0.000196321	0.000932035	0.210637	0.833189	0.19378	0.8334	0.921601
PGS001707	WA L1 in tract inferior longitudinal fasciculus (L)	HP:0001051	Seborrheic dermatitis	5	-0.000675765	0.000953995	-0.708352	0.478796	0.21309	0.4731	0.921601
PGS001708	WA L1 in tract inferior longitudinal fasciculus (R)	HP:0001051	Seborrheic dermatitis	5	0.00127153	0.000929236	1.36836	0.171329	0.270913	0.1719	0.921601
PGS001709	WA L1 in tract superior longitudinal fasciculus (L)	HP:0001051	Seborrheic dermatitis	5	-0.00129351	0.000941278	-1.3742	0.169509	0.271588	0.1703	0.921601
PGS001710	WA L1 in tract superior longitudinal fasciculus (R)	HP:0001051	Seborrheic dermatitis	5	-0.00142373	0.000924853	-1.53941	0.123838	0.291878	0.1259	0.921601
PGS001711	WA L1 in tract superior thalamic radiation (L)	HP:0001051	Seborrheic dermatitis	5	-0.00200899	0.000945451	-2.1249	0.0336987	0.382212	0.0341	0.921601
PGS001712	WA L1 in tract superior thalamic radiation (R)	HP:0001051	Seborrheic dermatitis	5	-0.00245088	0.000937905	-2.61315	0.00902805	0.479435	0.0101	0.921601
PGS001713	WA L1 in tract uncinate fasciculus (L)	HP:0001051	Seborrheic dermatitis	5	6.83543e-05	0.0009412	0.0726246	0.942111	0.192129	0.94	0.921601
PGS001714	WA L2 in tract acoustic radiation (R)	HP:0001051	Seborrheic dermatitis	5	-0.000711094	0.000954594	-0.744918	0.456395	0.215333	0.4603	0.921601
PGS001715	WA L2 in tract anterior thalamic radiation (L)	HP:0001051	Seborrheic dermatitis	5	0.00081259	0.000945676	0.859269	0.390279	0.223075	0.395	0.921601
PGS001716	WA L2 in tract anterior thalamic radiation (R)	HP:0001051	Seborrheic dermatitis	5	0.00026277	0.000952324	0.275925	0.78263	0.195121	0.7783	0.921601
PGS001717	WA L2 in tract cingulate gyrus part of cingulum (L)	HP:0001051	Seborrheic dermatitis	5	0.00015225	0.000936525	0.16257	0.870871	0.193022	0.8713	0.921601
PGS001718	WA L2 in tract cingulate gyrus part of cingulum (R)	HP:0001051	Seborrheic dermatitis	5	0.000465126	0.000929793	0.500248	0.616947	0.202473	0.608	0.921601
PGS001719	WA L2 in tract forceps major	HP:0001051	Seborrheic dermatitis	5	0.0014863	0.000951158	1.56262	0.118275	0.294913	0.123	0.921601
PGS001720	WA L2 in tract forceps minor	HP:0001051	Seborrheic dermatitis	5	-0.000435824	0.000935297	-0.465974	0.641277	0.201074	0.6347	0.921601
PGS001721	WA L2 in tract inferior fronto-occipital fasciculus (L)	HP:0001051	Seborrheic dermatitis	5	0.000438416	0.000948083	0.462423	0.64382	0.200935	0.6405	0.921601
PGS001722	WA L2 in tract inferior fronto-occipital fasciculus (R)	HP:0001051	Seborrheic dermatitis	5	-0.000575141	0.000945414	-0.608349	0.543015	0.207532	0.5439	0.921601
PGS001723	WA L2 in tract inferior longitudinal fasciculus (L)	HP:0001051	Seborrheic dermatitis	5	0.000432974	0.000952931	0.454361	0.649611	0.200623	0.6482	0.921601
PGS001724	WA L2 in tract inferior longitudinal fasciculus (R)	HP:0001051	Seborrheic dermatitis	5	0.0011896	0.000949674	1.25264	0.21046	0.258123	0.2002	0.921601
PGS001725	WA L2 in tract superior longitudinal fasciculus (L)	HP:0001051	Seborrheic dermatitis	5	0.000685436	0.000944268	0.725891	0.467978	0.214152	0.4683	0.921601
PGS001726	WA L2 in tract superior thalamic radiation (L)	HP:0001051	Seborrheic dermatitis	5	-0.000210542	0.000947865	-0.222123	0.824237	0.19399	0.8198	0.921601
PGS001727	WA L2 in tract uncinate fasciculus (L)	HP:0001051	Seborrheic dermatitis	5	0.000807793	0.000945604	0.854261	0.393047	0.222713	0.3968	0.921601
PGS001729	WA L3 in tract acoustic radiation (R)	HP:0001051	Seborrheic dermatitis	5	-0.000369458	0.000945172	-0.39089	0.695914	0.198358	0.6912	0.921601
PGS001730	WA L3 in tract anterior thalamic radiation (L)	HP:0001051	Seborrheic dermatitis	5	0.000898315	0.000941625	0.954006	0.340178	0.230325	0.3485	0.921601
PGS001731	WA L3 in tract anterior thalamic radiation (R)	HP:0001051	Seborrheic dermatitis	5	0.000401175	0.00094171	0.426007	0.670141	0.199569	0.6731	0.921601
PGS001732	WA L3 in tract cingulate gyrus part of cingulum (L)	HP:0001051	Seborrheic dermatitis	5	0.00124971	0.000949908	1.31561	0.188432	0.264943	0.1937	0.921601
PGS001733	WA L3 in tract cingulate gyrus part of cingulum (R)	HP:0001051	Seborrheic dermatitis	5	-0.000664912	0.000925963	-0.718077	0.472781	0.213676	0.4688	0.921601
PGS001734	WA L3 in tract forceps minor	HP:0001051	Seborrheic dermatitis	5	8.56247e-05	0.000943842	0.0907193	0.927723	0.192254	0.9249	0.921601
PGS001735	WA L3 in tract inferior fronto-occipital fasciculus (L)	HP:0001051	Seborrheic dermatitis	5	0.00018978	0.000950555	0.199652	0.84177	0.193589	0.8452	0.921601
PGS001736	WA L3 in tract inferior fronto-occipital fasciculus (R)	HP:0001051	Seborrheic dermatitis	5	-0.000275548	0.000947129	-0.29093	0.771131	0.19548	0.7761	0.921601
PGS001737	WA L3 in tract inferior longitudinal fasciculus (L)	HP:0001051	Seborrheic dermatitis	5	0.000393748	0.000950731	0.414153	0.678799	0.199149	0.6722	0.921601
PGS001738	WA L3 in tract inferior longitudinal fasciculus (R)	HP:0001051	Seborrheic dermatitis	5	0.00131585	0.000939312	1.40087	0.161385	0.274708	0.1587	0.921601
PGS001739	WA L3 in tract superior longitudinal fasciculus (L)	HP:0001051	Seborrheic dermatitis	5	0.00096292	0.00094606	1.01782	0.308867	0.235634	0.312	0.921601
PGS001740	WA L3 in tract superior thalamic radiation (L)	HP:0001051	Seborrheic dermatitis	5	-0.000296524	0.000951027	-0.311794	0.755225	0.196011	0.7528	0.921601
PGS001741	WA L3 in tract superior thalamic radiation (R)	HP:0001051	Seborrheic dermatitis	5	-0.0012193	0.000939103	-1.29837	0.194287	0.263043	0.1908	0.921601
PGS001742	WA L3 in tract uncinate fasciculus (L)	HP:0001051	Seborrheic dermatitis	5	0.00156342	0.00095255	1.6413	0.100867	0.305535	0.0993	0.921601
PGS001743	WA L3 in tract uncinate fasciculus (R)	HP:0001051	Seborrheic dermatitis	5	0.000610915	0.000930438	0.656588	0.511509	0.210108	0.504	0.921601
PGS001744	WA MD in tract acoustic radiation (R)	HP:0001051	Seborrheic dermatitis	5	0.000455523	0.000956965	0.476008	0.634113	0.201473	0.6407	0.921601
PGS001745	WA MD in tract anterior thalamic radiation (L)	HP:0001051	Seborrheic dermatitis	5	0.000483766	0.000942826	0.513102	0.607928	0.203023	0.6049	0.921601
PGS001746	WA MD in tract cingulate gyrus part of cingulum (L)	HP:0001051	Seborrheic dermatitis	5	-7.70039e-05	0.000945641	-0.0814304	0.935107	0.192186	0.9343	0.921601
PGS001747	WA MD in tract cingulate gyrus part of cingulum (R)	HP:0001051	Seborrheic dermatitis	5	-0.000989181	0.000937588	-1.05503	0.29152	0.238888	0.2938	0.921601
PGS001748	WA MD in tract forceps major	HP:0001051	Seborrheic dermatitis	5	0.00131466	0.00094594	1.38979	0.164724	0.273404	0.1687	0.921601
PGS001749	WA MD in tract forceps minor	HP:0001051	Seborrheic dermatitis	5	-0.00110414	0.000930099	-1.18712	0.2353	0.251381	0.2378	0.921601
PGS001750	WA MD in tract inferior fronto-occipital fasciculus (L)	HP:0001051	Seborrheic dermatitis	5	0.000245426	0.000958452	0.256065	0.797923	0.194675	0.7958	0.921601
PGS001751	WA MD in tract inferior fronto-occipital fasciculus (R)	HP:0001051	Seborrheic dermatitis	5	-0.000410336	0.000935457	-0.438648	0.660957	0.200031	0.6611	0.921601
PGS001752	WA MD in tract inferior longitudinal fasciculus (L)	HP:0001051	Seborrheic dermatitis	5	0.000336381	0.000952538	0.353142	0.724014	0.197172	0.7229	0.921601
PGS001753	WA MD in tract inferior longitudinal fasciculus (R)	HP:0001051	Seborrheic dermatitis	5	0.00100085	0.000940693	1.06394	0.287462	0.239685	0.2853	0.921601
PGS001755	WA MD in tract superior thalamic radiation (L)	HP:0001051	Seborrheic dermatitis	5	-0.00139388	0.000935324	-1.49026	0.136288	0.285603	0.142	0.921601
PGS001756	WA MD in tract superior thalamic radiation (R)	HP:0001051	Seborrheic dermatitis	5	-0.00193739	0.00094545	-2.04917	0.0405552	0.368914	0.0383	0.921601
PGS001757	WA MD in tract uncinate fasciculus (L)	HP:0001051	Seborrheic dermatitis	5	0.00100698	0.000945185	1.06538	0.286814	0.239814	0.2842	0.921601
PGS001758	WA MD in tract uncinate fasciculus (R)	HP:0001051	Seborrheic dermatitis	5	0.00015055	0.000934471	0.161108	0.872022	0.193002	0.8723	0.921601
PGS001759	WA MO in tract forceps minor	HP:0001051	Seborrheic dermatitis	5	-0.000840217	0.000952195	-0.8824	0.37765	0.224776	0.3774	0.921601
PGS001760	WA MO in tract medial lemniscus (R)	HP:0001051	Seborrheic dermatitis	5	-0.00082435	0.000933071	-0.883481	0.377066	0.224856	0.3857	0.921601
PGS001761	WA MO in tract middle cerebellar peduncle	HP:0001051	Seborrheic dermatitis	5	0.000247578	0.000939815	0.263433	0.79224	0.194837	0.7937	0.921601
PGS001762	WA MO in tract posterior thalamic radiation (L)	HP:0001051	Seborrheic dermatitis	5	0.000594536	0.00095711	0.621179	0.534542	0.208198	0.5304	0.921601
PGS001763	WA MO in tract posterior thalamic radiation (R)	HP:0001051	Seborrheic dermatitis	5	-0.00127924	0.000951875	-1.34391	0.179105	0.268117	0.1745	0.921601
PGS001764	WA MO in tract superior longitudinal fasciculus (L)	HP:0001051	Seborrheic dermatitis	5	0.000197335	0.000935817	0.210869	0.833007	0.193784	0.8351	0.921601
PGS001765	WA MO in tract superior thalamic radiation (R)	HP:0001051	Seborrheic dermatitis	5	-0.000144459	0.000947857	-0.152406	0.87888	0.192887	0.8748	0.921601
PGS001766	WA OD in tract corticospinal tract (L)	HP:0001051	Seborrheic dermatitis	5	-0.000223247	0.000932531	-0.239399	0.810817	0.194326	0.7336	0.921601
PGS001767	WA OD in tract inferior longitudinal fasciculus (R)	HP:0001051	Seborrheic dermatitis	5	0.000754974	0.000952706	0.792452	0.428176	0.218418	0.4284	0.921601
PGS001768	WA OD in tract medial lemniscus (L)	HP:0001051	Seborrheic dermatitis	5	-0.000484018	0.00093423	-0.518093	0.604442	0.20324	0.5996	0.921601
PGS001769	WA OD in tract superior longitudinal fasciculus (L)	HP:0001051	Seborrheic dermatitis	5	0.00232796	0.000953567	2.44132	0.0147067	0.442956	0.015	0.921601
PGS001770	WA OD in tract superior longitudinal fasciculus (R)	HP:0001051	Seborrheic dermatitis	5	0.00148839	0.000941219	1.58134	0.113935	0.297392	0.117	0.921601
PGS001771	WA OD in tract superior thalamic radiation (R)	HP:0001051	Seborrheic dermatitis	5	0.000309266	0.000934822	0.330828	0.740803	0.196528	0.7391	0.921601
PGS001772	ZEBRA antigen for Epstein-Barr Virus	HP:0001051	Seborrheic dermatitis	5	0.00191349	0.000960689	1.99179	0.0465093	0.359155	0.0463	0.921601
PGS001773	Moderate-to-severe atopic dermatitis	HP:0001051	Seborrheic dermatitis	5	0.000862351	0.000938598	0.918765	0.358312	0.22754	0.3547	0.921601
PGS001779	Brugada syndrome	HP:0001051	Seborrheic dermatitis	5	0.000166108	0.000956487	0.173664	0.862144	0.19318	0.8642	0.921601
PGS001784	Abdominal aortic aneurysm	HP:0001051	Seborrheic dermatitis	5	-0.00115128	0.00093115	-1.2364	0.216431	0.256419	0.2149	0.921601
PGS001785	Acute appendicitis	HP:0001051	Seborrheic dermatitis	5	-0.00118154	0.000924743	-1.2777	0.20148	0.260797	0.1976	0.921601
PGS001786	Appendectomy	HP:0001051	Seborrheic dermatitis	5	-0.000669773	0.000934222	-0.716932	0.473487	0.213606	0.4717	0.921601
PGS001788	Chronic obstructive pulmonary disease	HP:0001051	Seborrheic dermatitis	5	-0.000818338	0.000943915	-0.866962	0.386051	0.223636	0.3898	0.921601
PGS001791	Idiopathic pulmonary fibrosis	HP:0001051	Seborrheic dermatitis	5	-0.000368542	0.000954034	-0.386299	0.69931	0.198207	0.6995	0.921601
PGS001792	Primary open-angle glaucoma	HP:0001051	Seborrheic dermatitis	5	0.000809659	0.000922434	0.877742	0.380173	0.22443	0.3755	0.921601
PGS001795	Uterine cancer	HP:0001051	Seborrheic dermatitis	5	-0.00122622	0.000960942	-1.27606	0.20206	0.260621	0.1979	0.921601
PGS001800	Forced expiratory volume (FEV1)	HP:0001051	Seborrheic dermatitis	5	-0.000120877	0.000961595	-0.125705	0.899976	0.192573	0.9034	0.921601
PGS001801	FEV1/FVC ratio	HP:0001051	Seborrheic dermatitis	5	-0.00100113	0.000963225	-1.03936	0.298745	0.237503	0.2985	0.921601
PGS001810	Polycythemia vera	HP:0001051	Seborrheic dermatitis	5	0.000774474	0.000910395	0.850701	0.395021	0.222457	0.4006	0.921601
PGS001852	Duodenitis	HP:0001051	Seborrheic dermatitis	5	-0.0011794	0.000944244	-1.24904	0.211773	0.257744	0.2074	0.921601
PGS001879	Ganglion and cyst of synovium, tendon, and bursa	HP:0001051	Seborrheic dermatitis	5	8.58889e-05	0.000928942	0.0924588	0.926341	0.192267	0.9239	0.921601
PGS001985	logMAR in round (left/right)	HP:0001051	Seborrheic dermatitis	5	0.000249025	0.000951325	0.261766	0.793524	0.1948	0.7961	0.921601
PGS002019	Benign neoplasm of colon	HP:0001051	Seborrheic dermatitis	5	0.00143293	0.000966739	1.48223	0.138413	0.284596	0.1371	0.921601
PGS002020	Benign neoplasm of other parts of digestive system	HP:0001051	Seborrheic dermatitis	5	0.000586436	0.000943586	0.621497	0.534332	0.208215	0.5404	0.921601
PGS002021	Benign neoplasm of uterus	HP:0001051	Seborrheic dermatitis	5	0.000100859	0.000950637	0.106096	0.915515	0.192381	0.918	0.921601
PGS002022	Nontoxic multinodular goiter	HP:0001051	Seborrheic dermatitis	5	0.00143946	0.000936551	1.53698	0.124431	0.291564	0.1258	0.921601
PGS002023	Thyrotoxicosis with or without goiter	HP:0001051	Seborrheic dermatitis	5	-0.000119699	0.000954076	-0.12546	0.90017	0.192571	0.8944	0.921601
PGS002025	Type 1 diabetes	HP:0001051	Seborrheic dermatitis	5	0.000442066	0.000928105	0.47631	0.633898	0.201486	0.6371	0.921601
PGS002028	Hypoglycemia	HP:0001051	Seborrheic dermatitis	5	0.00120015	0.000923887	1.29903	0.194062	0.263115	0.1984	0.921601
PGS002029	Disorders of lipoid metabolism	HP:0001051	Seborrheic dermatitis	5	-0.000627184	0.000922084	-0.680182	0.496456	0.211439	0.5054	0.921601
PGS002031	Disorders of iron metabolism	HP:0001051	Seborrheic dermatitis	5	-0.000777932	0.000929235	-0.837175	0.402579	0.221494	0.4029	0.921601
PGS002032	Disorders of bilirubin excretion	HP:0001051	Seborrheic dermatitis	5	0.00196107	0.000954803	2.0539	0.0400952	0.36973	0.0455	0.921601
PGS002033	Overweight, obesity and other hyperalimentation	HP:0001051	Seborrheic dermatitis	5	-0.00018321	0.000937657	-0.195391	0.845104	0.193518	0.8436	0.921601
PGS002034	Congenital deficiency of other clotting factors (including factor VII)	HP:0001051	Seborrheic dermatitis	5	-0.000868483	0.000939729	-0.924185	0.355484	0.227961	0.3396	0.921601
PGS002035	Dementias	HP:0001051	Seborrheic dermatitis	5	0.000277729	0.000975435	0.284724	0.775881	0.195329	0.7973	0.921601
PGS002040	Retinal detachments and defects	HP:0001051	Seborrheic dermatitis	5	0.00130485	0.000932363	1.39951	0.161791	0.274548	0.1686	0.921601
PGS002041	Macular degeneration (senile) of retina NOS	HP:0001051	Seborrheic dermatitis	5	-0.000838387	0.000934467	-0.897182	0.369713	0.225886	0.3766	0.921601
PGS002042	Corneal dystrophy	HP:0001051	Seborrheic dermatitis	5	0.000415116	0.000939114	0.44203	0.658508	0.200156	0.6835	0.921601
PGS002044	Cataract	HP:0001051	Seborrheic dermatitis	5	0.000171621	0.000941078	0.182367	0.855311	0.19331	0.8541	0.921601
PGS002045	Inflammation of the eye	HP:0001051	Seborrheic dermatitis	5	0.00109355	0.000935792	1.16858	0.24269	0.249539	0.245	0.921601
PGS002046	Otosclerosis	HP:0001051	Seborrheic dermatitis	5	0.00057104	0.00095449	0.598267	0.549719	0.207018	0.5486	0.921601
PGS002049	Pulmonary heart disease	HP:0001051	Seborrheic dermatitis	5	-0.00153937	0.00093852	-1.64022	0.101093	0.305385	0.0973	0.921601
PGS002050	Atrial fibrillation and flutter	HP:0001051	Seborrheic dermatitis	5	0.00085099	0.000960204	0.88626	0.375568	0.225064	0.3779	0.921601
PGS002051	Congestive heart failure; nonhypertensive	HP:0001051	Seborrheic dermatitis	5	-0.000312597	0.000961051	-0.325266	0.745009	0.196374	0.7455	0.921601
PGS002053	Cerebrovascular disease	HP:0001051	Seborrheic dermatitis	5	-0.000362269	0.000953602	-0.379896	0.704057	0.198	0.6984	0.921601
PGS002055	Peripheral vascular disease, unspecified	HP:0001051	Seborrheic dermatitis	5	-0.000911188	0.000928989	-0.980838	0.326773	0.232515	0.3263	0.921601
PGS002056	Phlebitis and thrombophlebitis	HP:0001051	Seborrheic dermatitis	5	-0.00157284	0.000924912	-1.70053	0.0891631	0.313873	0.0855	0.921601
PGS002057	Varicose veins	HP:0001051	Seborrheic dermatitis	5	0.000526179	0.000948683	0.554642	0.579192	0.204895	0.5791	0.921601
PGS002058	Hemorrhoids	HP:0001051	Seborrheic dermatitis	5	-0.000109073	0.000956644	-0.114016	0.909234	0.192455	0.9086	0.921601
PGS002059	Circulatory disease NEC	HP:0001051	Seborrheic dermatitis	5	-0.000114661	0.000931582	-0.123082	0.902053	0.192546	0.9024	0.921601
PGS002060	Nasal polyps	HP:0001051	Seborrheic dermatitis	5	0.00166426	0.000940558	1.76944	0.0769486	0.323946	0.077	0.921601
PGS002062	Chronic airway obstruction	HP:0001051	Seborrheic dermatitis	5	-0.000317705	0.000941143	-0.337573	0.735715	0.196718	0.7379	0.921601
PGS002063	Esophagitis, GERD and related diseases	HP:0001051	Seborrheic dermatitis	5	-0.00105279	0.000938576	-1.12169	0.262106	0.24501	0.2644	0.921601
PGS002064	Appendiceal conditions	HP:0001051	Seborrheic dermatitis	5	0.00122403	0.000942459	1.29877	0.194151	0.263086	0.1913	0.921601
PGS002065	Inguinal hernia	HP:0001051	Seborrheic dermatitis	5	0.000600886	0.000948548	0.63348	0.526482	0.208849	0.5329	0.921601
PGS002066	Ulcerative colitis	HP:0001051	Seborrheic dermatitis	5	0.00132919	0.000937048	1.41848	0.156181	0.276802	0.1618	0.921601
PGS002067	Celiac disease	HP:0001051	Seborrheic dermatitis	5	-0.0011409	0.000936229	-1.21861	0.223112	0.254577	0.2151	0.921601
PGS002068	Diverticulosis	HP:0001051	Seborrheic dermatitis	5	0.000141445	0.00096576	0.14646	0.883571	0.192812	0.8897	0.921601
PGS002069	Functional digestive disorders	HP:0001051	Seborrheic dermatitis	5	-0.000624421	0.00095207	-0.655856	0.511981	0.210067	0.5116	0.921601
PGS002070	Anal and rectal polyp	HP:0001051	Seborrheic dermatitis	5	0.000978824	0.000936286	1.04543	0.29593	0.238038	0.2902	0.921601
PGS002071	Other chronic nonalcoholic liver disease	HP:0001051	Seborrheic dermatitis	5	0.00138069	0.000948387	1.45583	0.145572	0.281327	0.1466	0.921601
PGS002072	Cholelithiasis and cholecystitis	HP:0001051	Seborrheic dermatitis	5	-7.03334e-05	0.000935956	-0.0751461	0.940105	0.192145	0.9356	0.921601
PGS002073	Other biliary tract disease	HP:0001051	Seborrheic dermatitis	5	-8.51533e-05	0.000938276	-0.0907551	0.927695	0.192254	0.9343	0.921601
PGS002074	Hematuria	HP:0001051	Seborrheic dermatitis	5	0.000127471	0.000944758	0.134924	0.892683	0.192675	0.8929	0.921601
PGS002075	Urinary calculus	HP:0001051	Seborrheic dermatitis	5	0.000216216	0.000937185	0.230708	0.817562	0.194154	0.8181	0.921601
PGS002076	Hyperplasia of prostate	HP:0001051	Seborrheic dermatitis	5	0.000930264	0.000943628	0.985838	0.324314	0.23293	0.3237	0.921601
PGS002078	Genital prolapse	HP:0001051	Seborrheic dermatitis	5	-0.00012139	0.000931372	-0.130334	0.896313	0.192623	0.8956	0.921601
PGS002079	Irregular menstrual cycle/bleeding	HP:0001051	Seborrheic dermatitis	5	-0.00062236	0.000949907	-0.65518	0.512416	0.21003	0.526	0.921601
PGS002080	Rhesus isoimmunization in pregnancy	HP:0001051	Seborrheic dermatitis	5	0.000599093	0.000950786	0.630103	0.528688	0.208669	0.5536	0.921601
PGS002081	Superficial cellulitis and abscess	HP:0001051	Seborrheic dermatitis	5	0.000675922	0.000946585	0.714064	0.475258	0.213433	0.4794	0.921601
PGS002082	Lupus (localized and systemic)	HP:0001051	Seborrheic dermatitis	5	-0.000368794	0.000940876	-0.391969	0.695117	0.198394	0.6974	0.921601
PGS002084	Sarcoidosis	HP:0001051	Seborrheic dermatitis	5	-8.86543e-05	0.000935599	-0.0947567	0.924516	0.192285	0.9172	0.921601
PGS002085	Seborrheic keratosis	HP:0001051	Seborrheic dermatitis	5	0.000148894	0.000919167	0.161988	0.871329	0.193014	0.8729	0.921601
PGS002086	Diseases of hair and hair follicles	HP:0001051	Seborrheic dermatitis	5	-0.000112754	0.000957909	-0.117708	0.906309	0.192491	0.9001	0.921601
PGS002087	Sebaceous cyst	HP:0001051	Seborrheic dermatitis	5	7.68349e-05	0.000968988	0.079294	0.936805	0.192172	0.9366	0.921601
PGS002088	Rheumatoid arthritis	HP:0001051	Seborrheic dermatitis	5	0.000743848	0.000946452	0.785934	0.431985	0.217984	0.4439	0.921601
PGS002089	Ankylosing spondylitis	HP:0001051	Seborrheic dermatitis	5	-0.000680087	0.000969294	-0.701631	0.482978	0.21269	0.4886	0.921601
PGS002090	Other arthropathies	HP:0001051	Seborrheic dermatitis	5	7.6906e-05	0.000926912	0.0829701	0.933882	0.192197	0.9304	0.921601
PGS002091	Polymyalgia Rheumatica	HP:0001051	Seborrheic dermatitis	5	0.0017837	0.000932451	1.91292	0.0558793	0.346192	0.0474	0.921601
PGS002092	Contracture of palmar fascia [Dupuytren's disease]	HP:0001051	Seborrheic dermatitis	5	0.000794523	0.000945223	0.840567	0.400675	0.221734	0.3948	0.921601
PGS002093	Hallux valgus (Bunion)	HP:0001051	Seborrheic dermatitis	5	-0.000330185	0.000947534	-0.348468	0.72752	0.197034	0.7325	0.921601
PGS002094	Osteoarthrosis	HP:0001051	Seborrheic dermatitis	5	0.000374191	0.000940258	0.397966	0.690691	0.198594	0.6963	0.921601
PGS002096	Abdominal pain	HP:0001051	Seborrheic dermatitis	5	-0.000594995	0.000943935	-0.630335	0.528536	0.208682	0.5262	0.921601
PGS002097	Allergy/adverse effect of penicillin	HP:0001051	Seborrheic dermatitis	5	0.00107431	0.000942405	1.13997	0.254415	0.246753	0.255	0.921601
PGS002098	Recent poor appetite or overeating	HP:0001051	Seborrheic dermatitis	5	-0.000415504	0.000937251	-0.443322	0.657573	0.200205	0.6578	0.921601
PGS002099	Albumin	HP:0001051	Seborrheic dermatitis	5	-0.000717213	0.000927317	-0.773428	0.439347	0.21716	0.4415	0.921601
PGS002100	Ankle spacing width	HP:0001051	Seborrheic dermatitis	5	0.000934665	0.000935572	0.99903	0.317882	0.234035	0.3176	0.921601
PGS002101	Apolipoprotein A	HP:0001051	Seborrheic dermatitis	5	0.00158389	0.000958366	1.6527	0.0985255	0.307116	0.1018	0.921601
PGS002102	Apolipoprotein B	HP:0001051	Seborrheic dermatitis	5	0.000383087	0.000954635	0.401292	0.688241	0.198706	0.6922	0.921601
PGS002103	avMSE	HP:0001051	Seborrheic dermatitis	5	0.000740792	0.000932842	0.794124	0.427203	0.21853	0.4224	0.921601
PGS002104	Hearing difficulty/problems	HP:0001051	Seborrheic dermatitis	5	-0.0024529	0.000937802	-2.61558	0.00896425	0.479969	0.0083	0.921601
PGS002105	Birth weight	HP:0001051	Seborrheic dermatitis	5	-0.000396586	0.000932735	-0.425187	0.670739	0.19954	0.6631	0.921601
PGS002106	Calcium	HP:0001051	Seborrheic dermatitis	5	-0.000812238	0.000952207	-0.853006	0.393742	0.222623	0.3967	0.921601
PGS002107	Diagnosed with coeliac disease or gluten sensitivity	HP:0001051	Seborrheic dermatitis	5	-0.000943642	0.000941017	-1.00279	0.316065	0.234352	0.3269	0.921601
PGS002108	Cholesterol	HP:0001051	Seborrheic dermatitis	5	0.00114308	0.000938872	1.2175	0.223534	0.254463	0.223	0.921601
PGS002109	Hair colour (natural, before greying)	HP:0001051	Seborrheic dermatitis	5	0.000647046	0.000944675	0.684941	0.493449	0.211713	0.4899	0.921601
PGS002111	Ever depressed for a whole week	HP:0001051	Seborrheic dermatitis	5	-0.00141946	0.000950633	-1.49317	0.135525	0.285969	0.1386	0.921601
PGS002113	Depression possibly related to stressful or traumatic event	HP:0001051	Seborrheic dermatitis	5	-0.000600434	0.000931341	-0.644699	0.519185	0.209455	0.5185	0.921601
PGS002115	Alcohol drinker status	HP:0001051	Seborrheic dermatitis	5	0.000538101	0.000944482	0.569732	0.568914	0.205611	0.5672	0.921601
PGS002116	P duration	HP:0001051	Seborrheic dermatitis	5	-0.00014386	0.000957874	-0.150187	0.88063	0.192859	0.8824	0.921601
PGS002117	PP interval	HP:0001051	Seborrheic dermatitis	5	-0.00186131	0.000941025	-1.97796	0.0480489	0.356845	0.0445	0.921601
PGS002118	PQ interval	HP:0001051	Seborrheic dermatitis	5	0.000861892	0.000938238	0.918628	0.358384	0.227529	0.364	0.921601
PGS002121	RR interval	HP:0001051	Seborrheic dermatitis	5	-0.00137037	0.000938318	-1.46046	0.144298	0.281896	0.1448	0.921601
PGS002122	Red blood cell (erythrocyte) distribution width	HP:0001051	Seborrheic dermatitis	5	0.000813981	0.000936245	0.869411	0.384711	0.223815	0.3922	0.921601
PGS002123	Red blood cell (erythrocyte) count	HP:0001051	Seborrheic dermatitis	5	0.000775688	0.000934867	0.829731	0.406775	0.22097	0.4111	0.921601
PGS002124	Ever addicted to any substance or behaviour	HP:0001051	Seborrheic dermatitis	5	-0.00078406	0.000927752	-0.845118	0.39813	0.222058	0.3991	0.921601
PGS002127	Age at first live birth	HP:0001051	Seborrheic dermatitis	5	0.000158776	0.000936759	0.169495	0.865422	0.193119	0.8634	0.921601
PGS002129	Length of menstrual cycle	HP:0001051	Seborrheic dermatitis	5	7.2652e-05	0.000947722	0.0766595	0.938901	0.192154	0.9391	0.921601
PGS002130	Testosterone (female only)	HP:0001051	Seborrheic dermatitis	5	-0.000489037	0.000950044	-0.514752	0.606774	0.203094	0.6012	0.921601
PGS002132	Falls in the last year	HP:0001051	Seborrheic dermatitis	5	-0.000796429	0.000946244	-0.841675	0.400055	0.221813	0.3979	0.921601
PGS002133	Body fat percentage	HP:0001051	Seborrheic dermatitis	5	8.12874e-05	0.000926395	0.087746	0.930086	0.192231	0.9336	0.921601
PGS002135	Fluid intelligence score	HP:0001051	Seborrheic dermatitis	5	0.00078295	0.000949476	0.824613	0.409674	0.220613	0.4047	0.921601
PGS002136	Recent feelings of foreboding	HP:0001051	Seborrheic dermatitis	5	-0.000731033	0.000934189	-0.782533	0.43398	0.217758	0.4316	0.921601
PGS002137	Fractured/broken bones in last 5 years	HP:0001051	Seborrheic dermatitis	5	-0.00109639	0.000937567	-1.1694	0.242359	0.24962	0.2476	0.921601
PGS002140	Wears glasses or contact lenses	HP:0001051	Seborrheic dermatitis	5	-0.000597051	0.000954387	-0.625586	0.531647	0.20843	0.5405	0.921601
PGS002141	Haematocrit percentage	HP:0001051	Seborrheic dermatitis	5	0.000284069	0.000930778	0.305195	0.760244	0.195839	0.7621	0.921601
PGS002142	Haemoglobin concentration	HP:0001051	Seborrheic dermatitis	5	-0.000270784	0.000929677	-0.291267	0.770872	0.195488	0.7707	0.921601
PGS002143	Hand grip strength (mean of both)	HP:0001051	Seborrheic dermatitis	5	0.000351774	0.000939489	0.374432	0.708117	0.197826	0.707	0.921601
PGS002144	Trouble falling asleep	HP:0001051	Seborrheic dermatitis	5	0.000596527	0.000947631	0.629492	0.529088	0.208637	0.5287	0.921601
PGS002145	Headaches for 3+ months	HP:0001051	Seborrheic dermatitis	5	-0.000178522	0.000931465	-0.191658	0.848027	0.193457	0.8502	0.921601
PGS002146	Standing height	HP:0001051	Seborrheic dermatitis	5	0.000858235	0.00093369	0.919186	0.358092	0.227572	0.346	0.921601
PGS002147	Immature reticulocyte fraction	HP:0001051	Seborrheic dermatitis	5	-0.000658836	0.000942821	-0.698792	0.484751	0.212522	0.4873	0.921601
PGS002148	Average total household income before tax	HP:0001051	Seborrheic dermatitis	5	-0.000772421	0.000939521	-0.822144	0.411078	0.220441	0.4222	0.921601
PGS002149	Sleeplessness / insomnia	HP:0001051	Seborrheic dermatitis	5	-7.96251e-05	0.00095372	-0.0834889	0.93347	0.1922	0.9345	0.921601
PGS002150	LDL direct	HP:0001051	Seborrheic dermatitis	5	0.000596862	0.000946373	0.630683	0.528309	0.2087	0.528	0.921601
PGS002151	Handedness (chirality/laterality)	HP:0001051	Seborrheic dermatitis	5	0.000169182	0.000949536	0.178174	0.858602	0.193247	0.8606	0.921601
PGS002152	Alcohol intake frequency	HP:0001051	Seborrheic dermatitis	5	-0.000555379	0.00094472	-0.587877	0.556671	0.206498	0.5513	0.921601
PGS002153	General happiness with own health	HP:0001051	Seborrheic dermatitis	5	-0.0016172	0.000941142	-1.71834	0.0858664	0.316438	0.0832	0.921601
PGS002154	General happiness	HP:0001051	Seborrheic dermatitis	5	-0.00151927	0.000930105	-1.63344	0.102509	0.304451	0.1004	0.921601
PGS002155	Ease of skin tanning	HP:0001051	Seborrheic dermatitis	5	0.000384445	0.000940851	0.408614	0.68286	0.198956	0.688	0.921601
PGS002156	Age first had sexual intercourse	HP:0001051	Seborrheic dermatitis	5	0.000410689	0.000937021	0.438292	0.661214	0.200018	0.6691	0.921601
PGS002157	Alkaline phosphatase	HP:0001051	Seborrheic dermatitis	5	0.000862552	0.00092085	0.93669	0.349014	0.228943	0.3493	0.921601
PGS002158	Alanine aminotransferase	HP:0001051	Seborrheic dermatitis	5	0.00234979	0.000929431	2.52821	0.0115293	0.461096	0.0111	0.921601
PGS002159	Aspartate aminotransferase	HP:0001051	Seborrheic dermatitis	5	0.00256373	0.000936102	2.73873	0.00621393	0.507645	0.0058	0.921601
PGS002160	Total bilirubin	HP:0001051	Seborrheic dermatitis	5	0.00167347	0.000949407	1.76264	0.07809	0.322934	0.0741	0.921601
PGS002162	Creatinine (enzymatic) in urine	HP:0001051	Seborrheic dermatitis	5	-0.000814658	0.000930287	-0.875706	0.381279	0.224279	0.3765	0.921601
PGS002163	Creatinine	HP:0001051	Seborrheic dermatitis	5	0.000680209	0.000955721	0.711723	0.476707	0.213292	0.4741	0.921601
PGS002167	Eosinophil percentage	HP:0001051	Seborrheic dermatitis	5	0.00159626	0.000948177	1.68351	0.0924091	0.311447	0.0932	0.921601
PGS002168	Whole body fat-free mass	HP:0001051	Seborrheic dermatitis	5	-0.000149795	0.000930452	-0.160992	0.872114	0.193001	0.8699	0.921601
PGS002169	Whole body fat mass	HP:0001051	Seborrheic dermatitis	5	9.3241e-05	0.000919975	0.101352	0.91928	0.19234	0.9205	0.921601
PGS002173	Heel bone mineral density (BMD)	HP:0001051	Seborrheic dermatitis	5	-0.000237013	0.000974275	-0.243271	0.807817	0.194405	0.8057	0.921601
PGS002174	Heel Broadband ultrasound attenuation, direct entry	HP:0001051	Seborrheic dermatitis	5	-0.000409999	0.000974728	-0.420629	0.674064	0.199377	0.6772	0.921601
PGS002175	Speed of sound through heel	HP:0001051	Seborrheic dermatitis	5	-0.000208548	0.00096497	-0.216119	0.828914	0.193878	0.826	0.921601
PGS002176	Hip circumference	HP:0001051	Seborrheic dermatitis	5	0.000660236	0.000930395	0.70963	0.478004	0.213167	0.4763	0.921601
PGS002178	IGF-1	HP:0001051	Seborrheic dermatitis	5	0.00109151	0.000934739	1.16772	0.243037	0.249455	0.2366	0.921601
PGS002179	Impedance of whole body	HP:0001051	Seborrheic dermatitis	5	0.000787043	0.00092316	0.852553	0.393993	0.22259	0.3961	0.921601
PGS002181	Lipoprotein A	HP:0001051	Seborrheic dermatitis	5	-0.00144663	0.000942999	-1.53407	0.125145	0.291187	0.1296	0.921601
PGS002184	Mean carotid IMT (intima-medial thickness) at 120/150/210/240 degrees	HP:0001051	Seborrheic dermatitis	5	0.00088563	0.000957175	0.925254	0.354928	0.228045	0.3602	0.921601
PGS002185	Microalbumin in urine	HP:0001051	Seborrheic dermatitis	5	0.00116053	0.000957017	1.21266	0.225382	0.253966	0.2215	0.921601
PGS002187	Neutrophil count	HP:0001051	Seborrheic dermatitis	5	0.000252494	0.000923316	0.273464	0.78452	0.195064	0.788	0.921601
PGS002189	Mean platelet (thrombocyte) volume	HP:0001051	Seborrheic dermatitis	5	0.000299959	0.000941609	0.31856	0.750089	0.196191	0.7467	0.921601
PGS002190	Platelet distribution width	HP:0001051	Seborrheic dermatitis	5	0.00136595	0.000933726	1.46291	0.143626	0.282198	0.1384	0.921601
PGS002192	Potassium in urine	HP:0001051	Seborrheic dermatitis	5	0.000865785	0.000952695	0.908774	0.363562	0.226769	0.3684	0.921601
PGS002193	Pulse rate, automated reading	HP:0001051	Seborrheic dermatitis	5	0.000550994	0.000922613	0.597211	0.550424	0.206965	0.5469	0.921601
PGS002194	Reticulocyte count	HP:0001051	Seborrheic dermatitis	5	-0.000779023	0.000933164	-0.834819	0.403904	0.221327	0.4048	0.921601
PGS002195	Sex hormone binding globulin (SHBG)	HP:0001051	Seborrheic dermatitis	5	-9.45808e-05	0.000953331	-0.0992109	0.920979	0.192322	0.9173	0.921601
PGS002196	Sleep duration	HP:0001051	Seborrheic dermatitis	5	-0.000373842	0.00094564	-0.395333	0.692633	0.198505	0.6885	0.921601
PGS002198	Urea	HP:0001051	Seborrheic dermatitis	5	0.000477291	0.00095803	0.4982	0.618389	0.202386	0.6185	0.921601
PGS002199	Ventricular rate	HP:0001051	Seborrheic dermatitis	5	0.00146077	0.000944985	1.54581	0.122283	0.292711	0.1197	0.921601
PGS002201	Waist circumference	HP:0001051	Seborrheic dermatitis	5	0.00060959	0.00091657	0.665077	0.506066	0.210581	0.5006	0.921601
PGS002202	Whole body water mass	HP:0001051	Seborrheic dermatitis	5	-0.000273182	0.000931189	-0.293369	0.769266	0.19554	0.7669	0.921601
PGS002203	Lymphocyte percentage	HP:0001051	Seborrheic dermatitis	5	-0.00110953	0.000919972	-1.20605	0.227919	0.253292	0.2297	0.921601
PGS002204	Hair/balding pattern	HP:0001051	Seborrheic dermatitis	5	-0.000112133	0.000924543	-0.121285	0.903476	0.192527	0.8994	0.921601
PGS002205	Testosterone (male only)	HP:0001051	Seborrheic dermatitis	5	0.000224043	0.000952365	0.235249	0.814036	0.194243	0.8089	0.921601
PGS002206	Mean corpuscular haemoglobin	HP:0001051	Seborrheic dermatitis	5	-0.000527409	0.000940864	-0.560559	0.575152	0.205174	0.5752	0.921601
PGS002207	Mean corpuscular volume	HP:0001051	Seborrheic dermatitis	5	-0.000176144	0.000936965	-0.187994	0.850898	0.193398	0.8489	0.921601
PGS002208	Monocyte percentage	HP:0001051	Seborrheic dermatitis	5	-0.000665805	0.000944662	-0.704808	0.480999	0.212879	0.4763	0.921601
PGS002209	Morning/evening person (chronotype)	HP:0001051	Seborrheic dermatitis	5	-0.000911311	0.000942249	-0.967166	0.33356	0.231391	0.3358	0.921601
PGS002210	Use of sun/uv protection	HP:0001051	Seborrheic dermatitis	5	-0.000799565	0.000934102	-0.855972	0.3921	0.222837	0.3855	0.921601
PGS002211	Myopia diagnosis	HP:0001051	Seborrheic dermatitis	5	-0.000514134	0.000926448	-0.554952	0.57898	0.20491	0.5682	0.921601
PGS002212	Daytime dozing / sleeping (narcolepsy)	HP:0001051	Seborrheic dermatitis	5	-0.000856305	0.000936833	-0.914041	0.360788	0.227174	0.3564	0.921601
PGS002213	Neuroticism score	HP:0001051	Seborrheic dermatitis	5	-0.000586701	0.000944319	-0.621295	0.534465	0.208204	0.5342	0.921601
PGS002214	Neutrophil percentage	HP:0001051	Seborrheic dermatitis	5	0.000542347	0.000922522	0.587896	0.556658	0.206499	0.5474	0.921601
PGS002216	Phosphate	HP:0001051	Seborrheic dermatitis	5	-0.000743064	0.000944973	-0.786334	0.431751	0.21801	0.4312	0.921601
PGS002218	Overall health rating	HP:0001051	Seborrheic dermatitis	5	-0.000615717	0.000932719	-0.660131	0.509234	0.210305	0.5076	0.921601
PGS002219	Total protein	HP:0001051	Seborrheic dermatitis	5	0.000254454	0.000931885	0.273053	0.784836	0.195054	0.7863	0.921601
PGS002221	Mean reticulocyte volume	HP:0001051	Seborrheic dermatitis	5	0.000331329	0.000947497	0.349689	0.726604	0.19707	0.7248	0.921601
PGS002222	Ever contemplated self-harm / Recent thoughts of suicide or self-harm	HP:0001051	Seborrheic dermatitis	5	-0.000387086	0.000945866	-0.40924	0.6824	0.198978	0.6846	0.921601
PGS002223	Sensitive stomach	HP:0001051	Seborrheic dermatitis	5	-0.000871685	0.000921412	-0.946031	0.344229	0.229685	0.3391	0.921601
PGS002224	Sitting height	HP:0001051	Seborrheic dermatitis	5	0.000394429	0.000948509	0.415841	0.677564	0.199208	0.6839	0.921601
PGS002225	Snoring	HP:0001051	Seborrheic dermatitis	5	-0.000527277	0.000930445	-0.566694	0.570976	0.205466	0.5783	0.921601
PGS002226	Sodium in urine	HP:0001051	Seborrheic dermatitis	5	-0.000395517	0.000937509	-0.42188	0.673151	0.199421	0.6705	0.921601
PGS002227	Mean sphered cell volume	HP:0001051	Seborrheic dermatitis	5	0.00017597	0.000938034	0.187595	0.85121	0.193392	0.8479	0.921601
PGS002229	Urate	HP:0001051	Seborrheic dermatitis	5	0.00018305	0.000949629	0.192759	0.847164	0.193475	0.8467	0.921601
PGS002230	Water intake	HP:0001051	Seborrheic dermatitis	5	-0.000729941	0.000922167	-0.79155	0.428702	0.218357	0.4259	0.921601
PGS002231	Qualifications (years of education)	HP:0001051	Seborrheic dermatitis	5	0.000923076	0.000934087	0.988212	0.32315	0.233128	0.3272	0.921601
PGS002232	Stool Frequency	HP:0001051	Seborrheic dermatitis	5	-0.000361963	0.000933654	-0.387684	0.698285	0.198253	0.6953	0.921601
PGS002236	Ascending aorta diameter (MRI-derived)	HP:0001051	Seborrheic dermatitis	5	0.00122809	0.000949786	1.29302	0.196131	0.262458	0.1962	0.921601
PGS002237	Chronic Kidney Disease (stage 3 or greater)	HP:0001051	Seborrheic dermatitis	5	0.000565696	0.000961511	0.588341	0.55636	0.206521	0.5627	0.921601
PGS002242	Breast cancer	HP:0001051	Seborrheic dermatitis	5	0.000348273	0.000944893	0.368585	0.71247	0.197643	0.7119	0.921601
PGS002245	Liver fat (MRI-derived)	HP:0001051	Seborrheic dermatitis	5	0.00110275	0.000935889	1.17829	0.238799	0.250501	0.2317	0.921601
PGS002247	Melanoma	HP:0001051	Seborrheic dermatitis	5	-0.00112747	0.000953445	-1.18252	0.237119	0.250921	0.2351	0.921601
PGS002248	Childhood asthma	HP:0001051	Seborrheic dermatitis	5	0.000370544	0.000954648	0.388148	0.697942	0.198268	0.7088	0.921601
PGS002250	Epithelial ovarian cancer	HP:0001051	Seborrheic dermatitis	5	-0.000307511	0.000950378	-0.323568	0.746294	0.196327	0.7515	0.921601
PGS002254	Physical activity (self-reported)	HP:0001051	Seborrheic dermatitis	5	-0.000185635	0.000948333	-0.195749	0.844823	0.193524	0.8452	0.921601
PGS002255	Physical activity (measured)	HP:0001051	Seborrheic dermatitis	5	0.00163521	0.000950524	1.72033	0.0855032	0.316727	0.085	0.921601
PGS002256	Gestational diabetes mellitus in early pregnancy	HP:0001051	Seborrheic dermatitis	5	-0.000215808	0.0009349	-0.230835	0.817463	0.194156	0.8673	0.921601
PGS002261	Neuroblastoma	HP:0001051	Seborrheic dermatitis	5	-0.00154513	0.000951762	-1.62344	0.104629	0.303078	0.1045	0.921601
PGS002263	Uterine fibroids	HP:0001051	Seborrheic dermatitis	5	0.000837839	0.000961198	0.871661	0.383482	0.223981	0.3814	0.921601
PGS002264	Pancreatic ductal adenocarcinoma	HP:0001051	Seborrheic dermatitis	5	0.000637381	0.000937046	0.680203	0.496443	0.21144	0.4889	0.921601
PGS002266	Nonsyndromic cleft lip with or without cleft palate	HP:0001051	Seborrheic dermatitis	5	0.000386195	0.000933371	0.413764	0.679084	0.199135	0.6793	0.921601
PGS002267	Ascending thoracic aortic diameter	HP:0001051	Seborrheic dermatitis	5	0.001372	0.000946456	1.44962	0.147297	0.280566	0.1419	0.921601
PGS002271	Mitral valve prolapse	HP:0001051	Seborrheic dermatitis	5	-0.000485744	0.00094802	-0.512377	0.608435	0.202991	0.6151	0.921601
PGS002273	COVID-19 infection	HP:0001051	Seborrheic dermatitis	5	-0.00113873	0.000947418	-1.20193	0.22951	0.252874	0.2346	0.921601
PGS002276	QTc duration	HP:0001051	Seborrheic dermatitis	5	0.000535541	0.000933274	0.573831	0.566137	0.205809	0.5619	0.921601
PGS002278	Supranormal left ventricular ejection fraction	HP:0001051	Seborrheic dermatitis	5	0.000663775	0.000930939	0.713017	0.475906	0.21337	0.4779	0.921601
PGS002279	Reduced left ventricular ejection fraction	HP:0001051	Seborrheic dermatitis	5	-8.19428e-05	0.000946547	-0.0865702	0.93102	0.192223	0.9399	0.921601
PGS002282	Nonalcoholic fatty liver disease	HP:0001051	Seborrheic dermatitis	5	0.000710952	0.00093092	0.763709	0.445117	0.21653	0.4494	0.921601
PGS002288	Pelvic organ prolapse	HP:0001051	Seborrheic dermatitis	5	0.000295267	0.000928137	0.318129	0.750416	0.19618	0.7472	0.921601
PGS002290	Uric acid level	HP:0001051	Seborrheic dermatitis	5	7.61847e-05	0.000958203	0.0795079	0.936635	0.192173	0.9391	0.921601
PGS002291	Nasopharyngeal carcinoma	HP:0001051	Seborrheic dermatitis	5	-0.000645047	0.000947967	-0.680453	0.496284	0.211455	0.4995	0.921601
PGS002295	Insulin growth-like factor-1 level	HP:0001051	Seborrheic dermatitis	5	0.000173198	0.000944521	0.183371	0.854522	0.193326	0.855	0.921601
PGS002298	Esophageal cancer	HP:0001051	Seborrheic dermatitis	5	0.000255285	0.000920259	0.277405	0.781493	0.195156	0.7819	0.921601
PGS002299	Gastric cancer	HP:0001051	Seborrheic dermatitis	5	0.0012782	0.000935738	1.36598	0.172075	0.270638	0.1763	0.921601
PGS002303	Diffuse large B-cell lymphoma	HP:0001051	Seborrheic dermatitis	5	0.000222618	0.00092996	0.239384	0.810828	0.194326	0.8075	0.921601
PGS002304	Follicular lymphoma	HP:0001051	Seborrheic dermatitis	5	0.00137892	0.00095838	1.43881	0.150338	0.27925	0.1489	0.921601
PGS002305	Chronic lymphoid leukemia	HP:0001051	Seborrheic dermatitis	5	-0.000450211	0.000928065	-0.485107	0.627646	0.201843	0.6308	0.921601
PGS002309	Number of children ever born	HP:0001051	Seborrheic dermatitis	5	-0.00108244	0.000929381	-1.16469	0.244262	0.249156	0.2482	0.921601
PGS002310	Age of Menarche	HP:0001051	Seborrheic dermatitis	5	-0.00124237	0.000929448	-1.33668	0.181457	0.267299	0.1787	0.921601
PGS002311	Asthma	HP:0001051	Seborrheic dermatitis	5	-0.000267225	0.000944928	-0.2828	0.777355	0.195283	0.7845	0.921601
PGS002314	Balding Type 1	HP:0001051	Seborrheic dermatitis	5	-0.000610362	0.000937019	-0.651387	0.51486	0.209821	0.5243	0.921601
PGS002316	Cardiovascular disease	HP:0001051	Seborrheic dermatitis	5	0.000650811	0.00093694	0.694613	0.487366	0.212277	0.4894	0.921601
PGS002317	Childless	HP:0001051	Seborrheic dermatitis	5	0.00121293	0.000939254	1.29138	0.196698	0.262279	0.1974	0.921601
PGS002318	Chronotype (morning person)	HP:0001051	Seborrheic dermatitis	5	0.000275429	0.000930456	0.296015	0.767245	0.195606	0.7654	0.921601
PGS002319	College education	HP:0001051	Seborrheic dermatitis	5	0.00036201	0.000930354	0.38911	0.69723	0.198299	0.6989	0.921601
PGS002321	Diabetes (any type)	HP:0001051	Seborrheic dermatitis	5	0.000733036	0.000932582	0.786028	0.43193	0.21799	0.4356	0.921601
PGS002323	Eczema	HP:0001051	Seborrheic dermatitis	5	0.000636532	0.000957858	0.664537	0.506411	0.210551	0.5048	0.921601
PGS002324	Endocrine and diabetes diseases	HP:0001051	Seborrheic dermatitis	5	0.000452627	0.000939352	0.48185	0.629957	0.20171	0.6314	0.921601
PGS002325	Eosinophil count	HP:0001051	Seborrheic dermatitis	5	0.0020962	0.000943779	2.22107	0.0264408	0.399792	0.0273	0.921601
PGS002327	Forced Vital Capacity	HP:0001051	Seborrheic dermatitis	5	-0.000805345	0.000948836	-0.848771	0.396094	0.222319	0.3936	0.921601
PGS002330	Hair Color	HP:0001051	Seborrheic dermatitis	5	-0.000557312	0.000951585	-0.585667	0.558155	0.206389	0.548	0.921601
PGS002331	HbA1c	HP:0001051	Seborrheic dermatitis	5	0.000926363	0.000924663	1.00184	0.316524	0.234272	0.315	0.921601
PGS002333	High Light Scatter Reticulocyte Count	HP:0001051	Seborrheic dermatitis	5	-0.000899634	0.000932421	-0.964837	0.334725	0.231202	0.3398	0.921601
PGS002334	High cholesterol	HP:0001051	Seborrheic dermatitis	5	-0.000443383	0.000929394	-0.477067	0.633359	0.201516	0.6192	0.921601
PGS002336	Hypothyroidism	HP:0001051	Seborrheic dermatitis	5	-0.000464994	0.000947179	-0.490925	0.623525	0.202082	0.6188	0.921601
PGS002338	Lymphocyte Count	HP:0001051	Seborrheic dermatitis	5	-0.000699181	0.000945728	-0.739305	0.459795	0.214982	0.4578	0.921601
PGS002341	Monocyte Count	HP:0001051	Seborrheic dermatitis	5	-0.000358106	0.000950133	-0.376901	0.706281	0.197904	0.7085	0.921601
PGS002345	Red Blood Cell Count	HP:0001051	Seborrheic dermatitis	5	0.00111694	0.00094756	1.17875	0.238617	0.250546	0.2415	0.921601
PGS002346	Red Blood Cell Distribution Width	HP:0001051	Seborrheic dermatitis	5	0.000875028	0.000938833	0.932038	0.351412	0.228576	0.3439	0.921601
PGS002347	Respiratory and ear-nose-throat diseases	HP:0001051	Seborrheic dermatitis	5	-0.000210757	0.000943171	-0.223456	0.8232	0.194015	0.8203	0.921601
PGS002350	Tanning	HP:0001051	Seborrheic dermatitis	5	0.000273242	0.000953079	0.286694	0.774372	0.195377	0.7745	0.921601
PGS002351	Thyroid (self-reported conditions)	HP:0001051	Seborrheic dermatitis	5	-0.000505469	0.000938904	-0.538361	0.590378	0.204144	0.5842	0.921601
PGS002356	Waist-Hip Ratio	HP:0001051	Seborrheic dermatitis	5	0.000885764	0.000937934	0.944378	0.345073	0.229553	0.3417	0.921601
PGS002357	White Blood Count	HP:0001051	Seborrheic dermatitis	5	-0.000236819	0.000947097	-0.250048	0.802572	0.194546	0.7983	0.921601
PGS002725	Ischemic stroke	HP:0001051	Seborrheic dermatitis	5	-0.000915649	0.000942473	-0.971538	0.33138	0.231749	0.3307	0.921601
PGS002726	Multiple sclerosis	HP:0001051	Seborrheic dermatitis	5	0.000351881	0.000939155	0.374678	0.707933	0.197834	0.706	0.921601
PGS002730	LDL lowering in response to statin	HP:0001051	Seborrheic dermatitis	5	-0.000839292	0.000938071	-0.894699	0.371039	0.225698	0.3706	0.921601
PGS002732	Chronic elevation of alanine aminotransferase	HP:0001051	Seborrheic dermatitis	5	0.000733875	0.000916997	0.800303	0.423616	0.218945	0.4011	0.921601
PGS002737	Endometrial cancer	HP:0001051	Seborrheic dermatitis	5	0.00108166	0.00094929	1.13944	0.254636	0.246702	0.2473	0.921601
PGS002738	Alcohol use disorder	HP:0001051	Seborrheic dermatitis	5	-0.00112874	0.000941431	-1.19896	0.230664	0.252573	0.2264	0.921601
PGS002747	Gastrointestinal cancer	HP:0001051	Seborrheic dermatitis	5	0.00133793	0.000939868	1.42353	0.154716	0.277406	0.1572	0.921601
PGS002749	Total knee replacement	HP:0001051	Seborrheic dermatitis	5	-0.000123407	0.000926238	-0.133235	0.894019	0.192656	0.8986	0.921601
PGS002750	Total hip replacement	HP:0001051	Seborrheic dermatitis	5	-0.000857013	0.00094197	-0.909809	0.363016	0.226849	0.3659	0.921601
PGS002753	Alzheimer's disease	HP:0001051	Seborrheic dermatitis	5	0.000762335	0.000950602	0.801949	0.422663	0.219057	0.4251	0.921601
PGS002755	Atopic dermatitis	HP:0001051	Seborrheic dermatitis	5	-0.000537589	0.000965312	-0.556907	0.577644	0.205001	0.5743	0.921601
PGS002760	Epilepsy	HP:0001051	Seborrheic dermatitis	5	-0.000110877	0.000946929	-0.117091	0.906798	0.192485	0.9074	0.921601
PGS002761	Glaucoma	HP:0001051	Seborrheic dermatitis	5	0.000154262	0.000934295	0.165111	0.868871	0.193057	0.8653	0.921601
PGS002762	Gout	HP:0001051	Seborrheic dermatitis	5	-0.000407864	0.000936762	-0.435398	0.663313	0.199911	0.6552	0.921601
PGS002764	Hypercholesterolemia	HP:0001051	Seborrheic dermatitis	5	0.00180184	0.00094239	1.91199	0.0559985	0.346042	0.0569	0.921601
PGS002767	Knee osteoarthritis	HP:0001051	Seborrheic dermatitis	5	-0.000239317	0.000932601	-0.256612	0.7975	0.194687	0.7982	0.921601
PGS002768	Osteoporosis	HP:0001051	Seborrheic dermatitis	5	-0.00010564	0.000973059	-0.108565	0.913557	0.192404	0.913	0.921601
PGS002769	Seropositive rheumatoid arthritis	HP:0001051	Seborrheic dermatitis	5	-0.000348781	0.000947963	-0.367927	0.712961	0.197622	0.7137	0.921601
PGS002770	Stroke	HP:0001051	Seborrheic dermatitis	5	0.00153392	0.000951739	1.6117	0.107161	0.301478	0.1079	0.921601
PGS002774	Incident atrial fibrillation	HP:0001051	Seborrheic dermatitis	5	0.000232584	0.000959531	0.242393	0.808496	0.194387	0.8093	0.921601
PGS002776	Incident coronary artery disease	HP:0001051	Seborrheic dermatitis	5	-0.000656007	0.000936359	-0.700593	0.483626	0.212629	0.4866	0.921601
PGS002778	Incident hypertension	HP:0001051	Seborrheic dermatitis	5	0.000791427	0.000937626	0.844076	0.398712	0.221983	0.408	0.921601
PGS002780	Incident type 2 diabetes	HP:0001051	Seborrheic dermatitis	5	-0.000587771	0.000949804	-0.618834	0.536085	0.208075	0.5431	0.921601
PGS002782	nonHDL Cholesterol	HP:0001051	Seborrheic dermatitis	5	0.00124231	0.000924444	1.34385	0.179126	0.26811	0.1744	0.921601
PGS002786	Bipolar disorder	HP:0001051	Seborrheic dermatitis	5	0.000609554	0.00096891	0.629113	0.529336	0.208617	0.5168	0.921601
PGS002787	Type 1 bipolar disorder	HP:0001051	Seborrheic dermatitis	5	0.000244405	0.000957047	0.255374	0.798456	0.19466	0.7972	0.921601
PGS002788	Type 2 bipolar disorder	HP:0001051	Seborrheic dermatitis	5	0.000668499	0.000948534	0.704771	0.481022	0.212877	0.4755	0.921601
PGS002790	Autism spectrum disorder	HP:0001051	Seborrheic dermatitis	5	-0.000274166	0.000947225	-0.289442	0.772269	0.195444	0.7756	0.921601
PGS002811	Abdominal adipose tissue volumes adjusted for BMI and height	HP:0001051	Seborrheic dermatitis	5	0.00175391	0.00093061	1.88469	0.0595936	0.34168	0.0614	0.921601
PGS002812	Gluteofemoral adipose tissue volumes adjusted for BMI and height	HP:0001051	Seborrheic dermatitis	5	-0.00138723	0.000960547	-1.4442	0.148814	0.279905	0.1502	0.921601
PGS002813	Visceral adipose tissue volumes adjusted for BMI and height	HP:0001051	Seborrheic dermatitis	5	0.000100881	0.000944343	0.106827	0.914935	0.192388	0.9176	0.921601
PGS002828	Alcohol consumption	HP:0001051	Seborrheic dermatitis	5	-0.00112271	0.000936729	-1.19855	0.230824	0.252531	0.1939	0.921601
PGS002853	BMI	HP:0001051	Seborrheic dermatitis	5	0.000146924	0.000915351	0.160511	0.872492	0.192994	0.8747	0.921601
PGS002867	C-reactive Protein	HP:0001051	Seborrheic dermatitis	5	0.000380771	0.000954437	0.398949	0.689967	0.198627	0.6944	0.921601
PGS002892	Diastolic Blood Pressure	HP:0001051	Seborrheic dermatitis	5	0.00110555	0.000941368	1.1744	0.240351	0.250115	0.236	0.921601
PGS002912	Drinking Status	HP:0001051	Seborrheic dermatitis	5	-0.000693928	0.000937572	-0.740132	0.459293	0.215033	0.4392	0.921601
PGS002922	Estradiol	HP:0001051	Seborrheic dermatitis	5	0.000544977	0.000964358	0.565119	0.572046	0.20539	0.5752	0.921601
PGS002932	Fasting Plasma Glucose	HP:0001051	Seborrheic dermatitis	5	0.000620965	0.000943068	0.658451	0.510312	0.210211	0.5138	0.921601
PGS002937	Glucose	HP:0001051	Seborrheic dermatitis	5	0.000274657	0.000951789	0.28857	0.772936	0.195422	0.7726	0.921601
PGS002957	HDL	HP:0001051	Seborrheic dermatitis	5	0.00148818	0.000939542	1.58395	0.11334	0.29774	0.1061	0.921601
PGS002972	Height	HP:0001051	Seborrheic dermatitis	5	0.000497383	0.000963396	0.516281	0.605706	0.203161	0.608	0.921601
PGS002997	Hypertension	HP:0001051	Seborrheic dermatitis	5	-0.000239266	0.000943872	-0.253494	0.799908	0.19462	0.7941	0.921601
PGS003037	LDL	HP:0001051	Seborrheic dermatitis	5	0.000211775	0.000940495	0.225174	0.821864	0.194047	0.8227	0.921601
PGS003043	Polyunsatturated Fatty Acids	HP:0001051	Seborrheic dermatitis	5	0.000503682	0.000943722	0.533719	0.593586	0.203934	0.5947	0.921601
PGS003072	Systolic Blood Pressure	HP:0001051	Seborrheic dermatitis	5	0.00148168	0.000938636	1.57855	0.114573	0.297021	0.1115	0.921601
PGS003092	Type 2 Diabetes	HP:0001051	Seborrheic dermatitis	5	-0.000244955	0.000923938	-0.265121	0.79094	0.194874	0.7884	0.921601
PGS003133	Thinness	HP:0001051	Seborrheic dermatitis	5	-0.00120987	0.00097716	-1.23815	0.215783	0.256601	0.2126	0.921601
PGS003137	Total Cholesterol	HP:0001051	Seborrheic dermatitis	5	0.000804752	0.000937571	0.858337	0.390793	0.223008	0.3902	0.921601
PGS003147	Triglycerides	HP:0001051	Seborrheic dermatitis	5	0.000196406	0.000925698	0.212171	0.831992	0.193807	0.8289	0.921601
PGS003162	Vitamin B12	HP:0001051	Seborrheic dermatitis	5	-0.000246499	0.000954817	-0.258163	0.796303	0.19472	0.8019	0.921601
PGS003177	Vitamin D	HP:0001051	Seborrheic dermatitis	5	-0.000600487	0.000980631	-0.612348	0.540367	0.207738	0.5051	0.921601
PGS003212	Sleep Apnea	HP:0001051	Seborrheic dermatitis	5	0.00031898	0.000949692	0.335878	0.736993	0.19667	0.7397	0.921601
PGS003227	estimated glomerular filtration rate	HP:0001051	Seborrheic dermatitis	5	0.000295105	0.000937594	0.314747	0.752981	0.196089	0.7541	0.921601
PGS003242	Creatine	HP:0001051	Seborrheic dermatitis	5	0.000171236	0.000951473	0.179969	0.857192	0.193274	0.8577	0.921601
PGS003268	estimated glomerular filtration rate (Creatine)	HP:0001051	Seborrheic dermatitis	5	-0.000140701	0.000950447	-0.148036	0.882327	0.192831	0.8812	0.921601
PGS003282	Cystatin C	HP:0001051	Seborrheic dermatitis	5	0.00118245	0.000949223	1.2457	0.212998	0.257392	0.2115	0.921601
PGS003308	estimated glomerular filtration rate (Cystatin C)	HP:0001051	Seborrheic dermatitis	5	-0.00123681	0.00094012	-1.31559	0.18844	0.264941	0.1888	0.921601
PGS003322	Insomnia	HP:0001051	Seborrheic dermatitis	5	-0.000695095	0.000945239	-0.735364	0.462191	0.214736	0.4613	0.921601
PGS003330	Factor VIII levels	HP:0001051	Seborrheic dermatitis	5	-0.00085417	0.000937916	-0.91071	0.362541	0.226918	0.3737	0.921601
PGS003332	Venous thromboembolism	HP:0001051	Seborrheic dermatitis	5	-0.000667498	0.000933436	-0.715098	0.474619	0.213496	0.4713	0.921601
PGS003334	Dementia	HP:0001051	Seborrheic dermatitis	5	-0.000947484	0.000933091	-1.01543	0.310007	0.235429	0.3075	0.921601
PGS003335	Bladder cancer	HP:0001051	Seborrheic dermatitis	5	-0.0004022	0.000938963	-0.428345	0.668439	0.199654	0.6734	0.921601
PGS003354	Childhood steroid-sensitive nephrotic syndrome	HP:0001051	Seborrheic dermatitis	5	0.00189527	0.000945375	2.00478	0.0451	0.361341	0.0534	0.921601
PGS003373	Drinks per week	HP:0001051	Seborrheic dermatitis	5	0.00143311	0.000949141	1.50991	0.131201	0.288087	0.1241	0.921601
PGS003381	Uterine endometrial carcinoma	HP:0001051	Seborrheic dermatitis	5	8.20238e-05	0.000942431	0.0870343	0.930652	0.192226	0.9316	0.921601
PGS003382	Skin cutaneous melanoma	HP:0001051	Seborrheic dermatitis	5	-0.00135354	0.00095044	-1.42412	0.154543	0.277478	0.1519	0.921601
PGS003383	Prostate adenocarcinoma	HP:0001051	Seborrheic dermatitis	5	0.00127052	0.000947408	1.34105	0.180033	0.267793	0.1775	0.921601
PGS003385	Ovarian serous carcinoma	HP:0001051	Seborrheic dermatitis	5	-0.00062996	0.000949676	-0.663342	0.507176	0.210484	0.5119	0.921601
PGS003387	Esophageal adenocarcinoma or Barrett‚Äôs esophagus	HP:0001051	Seborrheic dermatitis	5	0.00121345	0.000934833	1.29804	0.194401	0.263006	0.2003	0.921601
PGS003388	Esophageal adenocarcinoma	HP:0001051	Seborrheic dermatitis	5	0.000803717	0.00092874	0.865384	0.386916	0.223521	0.384	0.921601
PGS003389	Cervical cancer	HP:0001051	Seborrheic dermatitis	5	0.000615651	0.000937462	0.656721	0.511425	0.210115	0.5125	0.921601
PGS003390	Head and neck squamous cell carcinoma	HP:0001051	Seborrheic dermatitis	5	-0.000348876	0.000962394	-0.362508	0.717005	0.197455	0.7087	0.921601
PGS003391	Lung cancer	HP:0001051	Seborrheic dermatitis	5	-0.00086652	0.000952071	-0.910142	0.36284	0.226874	0.3664	0.921601
PGS003392	Lung squamous cell carcinoma	HP:0001051	Seborrheic dermatitis	5	-0.00105516	0.000951285	-1.1092	0.267457	0.243834	0.2734	0.921601
PGS003393	Lung adenocarcinoma	HP:0001051	Seborrheic dermatitis	5	-0.000381957	0.000929517	-0.41092	0.681169	0.199036	0.6719	0.921601
PGS003400	Obesity	HP:0001051	Seborrheic dermatitis	5	-0.00136468	0.000925337	-1.47479	0.140402	0.283669	0.1374	0.921601
PGS003406	Intracranial aneurysm	HP:0001051	Seborrheic dermatitis	5	-0.00144854	0.000951007	-1.52317	0.12785	0.289782	0.1287	0.921601
PGS000089	Basophil percentage of white cells	HP:0001738	Exocrine pancreatic insufficiency	5	-0.000937576	0.000930348	-1.00777	0.313669	0.227199	0.3191	0.921607
PGS000140	Broad Depression (seen a General Practitioner for nerves, anxiety, tension or depression)	HP:0001738	Exocrine pancreatic insufficiency	5	0.000910665	0.000932986	0.976075	0.329127	0.224546	0.3258	0.921607
PGS000220	C-C motif chemokine 20 (CCL20) serum levels	HP:0001738	Exocrine pancreatic insufficiency	5	0.000927102	0.00096303	0.962693	0.3358	0.223451	0.3399	0.921607
PGS000224	Chitinase-3-like protein 1 (CHI3L1) serum levels	HP:0001738	Exocrine pancreatic insufficiency	5	-0.000935551	0.000943586	-0.991485	0.32155	0.225825	0.3225	0.921607
PGS000243	Growth/differentiation factor 15 (GDF-15) serum levels	HP:0001738	Exocrine pancreatic insufficiency	5	-0.000910063	0.000949641	-0.958323	0.337998	0.223097	0.3423	0.921607
PGS000254	Interleukin-8 (IL-8) serum levels	HP:0001738	Exocrine pancreatic insufficiency	5	0.000920392	0.000947127	0.971773	0.331263	0.224192	0.328	0.921607
PGS000264	Matrix metalloproteinase-1 (MMP-1) serum levels	HP:0001738	Exocrine pancreatic insufficiency	5	0.000911631	0.000948085	0.96155	0.336374	0.223358	0.3379	0.921607
PGS000290	TNF-related apoptosis-inducing ligand (TRAIL) serum levels	HP:0001738	Exocrine pancreatic insufficiency	5	0.000915465	0.000944942	0.968806	0.332741	0.223949	0.3427	0.921607
PGS000430	Melanomas of skin (diagnosis or history)	HP:0001738	Exocrine pancreatic insufficiency	5	0.000893021	0.000932608	0.957552	0.338386	0.223034	0.3422	0.921607
PGS000713	T2D	HP:0001738	Exocrine pancreatic insufficiency	5	0.000934173	0.000936031	0.998015	0.318374	0.226373	0.3232	0.921607
PGS000726	Cirrhosis	HP:0001738	Exocrine pancreatic insufficiency	5	0.000913073	0.000938235	0.973181	0.330563	0.224308	0.331	0.921607
PGS000874	Chronic lymphocytic leukemia	HP:0001738	Exocrine pancreatic insufficiency	5	-0.000886877	0.000928278	-0.955401	0.339473	0.222861	0.3375	0.921607
PGS000931	Blood clot or deep vein thrombosis (diagnosed by doctor)	HP:0001738	Exocrine pancreatic insufficiency	5	-0.000896343	0.000937471	-0.956129	0.339105	0.222919	0.3364	0.921607
PGS000998	Comparative body height at age 10	HP:0001738	Exocrine pancreatic insufficiency	5	0.000930803	0.000941086	0.989074	0.322728	0.225624	0.3299	0.921607
PGS001014	Other disorders of pancreatic internal secretion (time-to-event)	HP:0001738	Exocrine pancreatic insufficiency	5	-0.000907665	0.000937209	-0.968476	0.332906	0.223922	0.3356	0.921607
PGS001119	Left hand grip strength	HP:0001738	Exocrine pancreatic insufficiency	5	-0.000885347	0.00093912	-0.942741	0.34591	0.221847	0.3357	0.921607
PGS001156	Impedance (right arm)	HP:0001738	Exocrine pancreatic insufficiency	5	-0.000902559	0.000929483	-0.971033	0.331631	0.224131	0.3379	0.921607
PGS001233	Heart rate (AR)	HP:0001738	Exocrine pancreatic insufficiency	5	-0.000880344	0.000935394	-0.941148	0.346725	0.22172	0.3406	0.921607
PGS001237	Lung function (FVC)	HP:0001738	Exocrine pancreatic insufficiency	5	0.000903581	0.00094116	0.960072	0.337117	0.223238	0.3349	0.921607
PGS001250	Calculus of kidney and ureter (time-to-event)	HP:0001738	Exocrine pancreatic insufficiency	5	0.000907199	0.000947923	0.957039	0.338645	0.222993	0.3348	0.921607
PGS001343	Asthma (algorithmically-defined)	HP:0001738	Exocrine pancreatic insufficiency	5	0.000943682	0.000955158	0.987985	0.323261	0.225533	0.3274	0.921607
PGS001397	Frequency of walking for pleasure in last 4 weeks	HP:0001738	Exocrine pancreatic insufficiency	5	0.000951651	0.000941454	1.01083	0.312201	0.22746	0.3152	0.921607
PGS001490	Mean ICVF in tapetum on FA skeleton (L)	HP:0001738	Exocrine pancreatic insufficiency	5	0.000928631	0.00093172	0.996684	0.31902	0.226261	0.3215	0.921607
PGS001491	Mean ICVF in uncinate fasciculus on FA skeleton (L)	HP:0001738	Exocrine pancreatic insufficiency	5	-0.0009165	0.000938052	-0.977025	0.328657	0.224624	0.3317	0.921607
PGS001520	Position of the pulse wave peak	HP:0001738	Exocrine pancreatic insufficiency	5	0.000914264	0.000944481	0.968007	0.33314	0.223884	0.3309	0.921607
PGS001639	Volume of ventricular cerebrospinal fluid	HP:0001738	Exocrine pancreatic insufficiency	5	0.000904446	0.000939898	0.962281	0.336007	0.223417	0.333	0.921607
PGS001706	WA L1 in tract inferior fronto-occipital fasciculus (R)	HP:0001738	Exocrine pancreatic insufficiency	5	-0.000904118	0.000931893	-0.970195	0.332049	0.224063	0.3272	0.921607
PGS001785	Acute appendicitis	HP:0001738	Exocrine pancreatic insufficiency	5	0.000882808	0.000924919	0.954471	0.339943	0.222786	0.3404	0.921607
PGS001801	FEV1/FVC ratio	HP:0001738	Exocrine pancreatic insufficiency	5	-0.000915366	0.000963297	-0.950242	0.342086	0.222446	0.3353	0.921607
PGS002064	Appendiceal conditions	HP:0001738	Exocrine pancreatic insufficiency	5	0.000910784	0.000942645	0.966201	0.334042	0.223736	0.3344	0.921607
PGS002069	Functional digestive disorders	HP:0001738	Exocrine pancreatic insufficiency	5	0.000951009	0.000951992	0.998968	0.317912	0.226454	0.322	0.921607
PGS002087	Sebaceous cyst	HP:0001738	Exocrine pancreatic insufficiency	5	0.000938094	0.000968834	0.968271	0.333008	0.223905	0.3284	0.921607
PGS002100	Ankle spacing width	HP:0001738	Exocrine pancreatic insufficiency	5	0.000909505	0.000935618	0.97209	0.331105	0.224218	0.3359	0.921607
PGS002117	PP interval	HP:0001738	Exocrine pancreatic insufficiency	5	-0.000932831	0.000941643	-0.990641	0.321962	0.225755	0.3195	0.921607
PGS002166	QRS duration	HP:0001738	Exocrine pancreatic insufficiency	5	0.00092428	0.000939041	0.984281	0.325078	0.225224	0.3333	0.921607
PGS002167	Eosinophil percentage	HP:0001738	Exocrine pancreatic insufficiency	5	-0.00091344	0.000948595	-0.962941	0.335676	0.223471	0.3319	0.921607
PGS000245	Proheparin-binding EGF-like growth factor (HB-EGF) serum levels	HP:0003560	Muscular dystrophy	5	-0.000492615	0.000952214	-0.517337	0.604969	0.346665	0.604	0.921615
PGS000274	Platelet-derived growth factor subunit B (PDGF_subunit_B) serum levels	HP:0003560	Muscular dystrophy	5	0.000491508	0.000939556	0.523128	0.600934	0.346919	0.5985	0.921615
PGS000293	Urokinase plasminogen activator surface receptor (U-PAR) serum levels	HP:0003560	Muscular dystrophy	5	-0.000483676	0.000936482	-0.516482	0.605566	0.346628	0.6035	0.921615
PGS000377	Colon cancer	HP:0003560	Muscular dystrophy	5	0.00051323	0.000939397	0.54634	0.584884	0.347965	0.5919	0.921615
PGS000947	Mouth ulcers	HP:0003560	Muscular dystrophy	5	-0.000497644	0.000950032	-0.523818	0.600454	0.346949	0.5908	0.921615
PGS001114	Ibuprofen use self-reported	HP:0003560	Muscular dystrophy	5	-0.00050849	0.000944942	-0.538118	0.590546	0.34759	0.597	0.921615
PGS001117	Started insulin within one year diagnosis of diabetes	HP:0003560	Muscular dystrophy	5	-0.000497171	0.000930585	-0.534256	0.593214	0.347415	0.5972	0.921615
PGS001278	previously: Blood clot in the leg (DVT) or lung	HP:0003560	Muscular dystrophy	5	-0.000501035	0.000936798	-0.534837	0.592813	0.347441	0.5937	0.921615
PGS001414	Lymphocyte %	HP:0003560	Muscular dystrophy	5	0.0004746	0.000918959	0.516454	0.605586	0.346626	0.6008	0.921615
PGS001512	Median T2star in putamen (R)	HP:0003560	Muscular dystrophy	5	-0.000495286	0.000944936	-0.524147	0.600225	0.346964	0.5921	0.921615
PGS001573	Volume of grey matter in IX Cerebellum (R)	HP:0003560	Muscular dystrophy	5	-0.000502201	0.000931216	-0.539296	0.589734	0.347643	0.5993	0.921615
PGS001578	Volume of grey matter in Middle Frontal Gyrus (R)	HP:0003560	Muscular dystrophy	5	0.00048177	0.000949892	0.507184	0.612073	0.346226	0.6065	0.921615
PGS001606	Volume of grey matter in Temporal Pole (L)	HP:0003560	Muscular dystrophy	5	0.000502539	0.000943352	0.532716	0.59428	0.347346	0.5939	0.921615
PGS001689	WA ISOVF in tract acoustic radiation (R)	HP:0003560	Muscular dystrophy	5	0.000495038	0.000940206	0.526521	0.598576	0.347069	0.6033	0.921615
PGS001710	WA L1 in tract superior longitudinal fasciculus (R)	HP:0003560	Muscular dystrophy	5	-0.000491067	0.000924597	-0.531115	0.595389	0.347274	0.5966	0.921615
PGS002062	Chronic airway obstruction	HP:0003560	Muscular dystrophy	5	-0.000482787	0.000940437	-0.513364	0.607745	0.346492	0.6057	0.921615
PGS002093	Hallux valgus (Bunion)	HP:0003560	Muscular dystrophy	5	0.000483268	0.000946826	0.510409	0.609813	0.346365	0.6062	0.921615
PGS002222	Ever contemplated self-harm / Recent thoughts of suicide or self-harm	HP:0003560	Muscular dystrophy	5	-0.00051603	0.00094516	-0.545971	0.585137	0.347948	0.5891	0.921615
PGS002254	Physical activity (self-reported)	HP:0003560	Muscular dystrophy	5	0.000487661	0.000947606	0.514624	0.606864	0.346547	0.6037	0.921615
PGS002303	Diffuse large B-cell lymphoma	HP:0003560	Muscular dystrophy	5	-0.000489009	0.000929249	-0.526242	0.59877	0.347057	0.5967	0.921615
PGS002334	High cholesterol	HP:0003560	Muscular dystrophy	5	-0.000494798	0.000928716	-0.532777	0.594238	0.347348	0.5944	0.921615
PGS002747	Gastrointestinal cancer	HP:0003560	Muscular dystrophy	5	0.000497491	0.000939539	0.529505	0.596505	0.347202	0.6038	0.921615
PGS002778	Incident hypertension	HP:0003560	Muscular dystrophy	5	0.000489525	0.000937039	0.522417	0.601429	0.346888	0.5992	0.921615
PGS001076	Eosinophill %	HP:0002032	Esophageal atresia	5	0.000585265	0.000931619	0.628223	0.529919	0.0932211	0.5213	0.921615
PGS001604	Volume of grey matter in Temporal Fusiform Cortex, posterior division (L)	HP:0002032	Esophageal atresia	5	-0.000616679	0.000939571	-0.656341	0.511669	0.0947476	0.5218	0.921615
PGS001678	WA ICVF in tract parahippocampal part of cingulum (L)	HP:0002353	EEG abnormality	39	0.00147476	0.00257483	0.572763	0.56686	0.171999	0.5626	0.921624
PGS001727	WA L2 in tract uncinate fasciculus (L)	HP:0001269	Hemiparesis	18	0.00029304	0.00178839	0.163857	0.869858	0.317084	0.8683	0.921641
PGS001694	WA ISOVF in tract inferior fronto-occipital fasciculus (R)	HP:0002910	Elevated hepatic transaminase	19	-0.00102567	0.00184008	-0.557406	0.577302	0.422584	0.5791	0.921643
PGS000584	Cancer of prostate	HP:0003701	Proximal muscle weakness	9	-9.19841e-05	0.00127547	-0.0721176	0.942514	0.0656584	0.9401	0.921653
PGS001015	Enlarged prostate	HP:0003701	Proximal muscle weakness	9	9.11163e-05	0.0012608	0.0722687	0.942394	0.0656594	0.9387	0.921653
PGS001398	Friendship satisfaction	HP:0003701	Proximal muscle weakness	9	0.000105438	0.00128611	0.0819816	0.934668	0.0657228	0.938	0.921653
PGS001634	Volume of peripheral cortical grey matter (normalised for head size)	HP:0003701	Proximal muscle weakness	9	0.000101293	0.00125385	0.0807855	0.935619	0.0657145	0.9393	0.921653
PGS000089	Basophil percentage of white cells	HP:0001264	Spastic diplegia	12	-0.000500234	0.00143787	-0.347899	0.727947	0.406647	0.7345	0.921656
PGS000227	Cathepsin D (CTSD) serum levels	HP:0001264	Spastic diplegia	12	0.000509402	0.0014622	0.348382	0.727585	0.406661	0.7312	0.921656
PGS001547	Volume of grey matter in Brain-Stem	HP:0001264	Spastic diplegia	12	0.000488206	0.0014652	0.333201	0.739012	0.406225	0.7347	0.921656
PGS001553	Volume of grey matter in Crus I Cerebellum (R)	HP:0001264	Spastic diplegia	12	0.000507207	0.00145591	0.348379	0.727587	0.406661	0.7323	0.921656
PGS001634	Volume of peripheral cortical grey matter (normalised for head size)	HP:0001264	Spastic diplegia	12	-0.000491656	0.00144444	-0.340378	0.733602	0.406429	0.7328	0.921656
PGS001685	WA ICVF in tract superior thalamic radiation (R)	HP:0001264	Spastic diplegia	12	0.000499102	0.00144948	0.344332	0.730627	0.406543	0.7326	0.921656
PGS002770	Stroke	HP:0001264	Spastic diplegia	12	0.000501426	0.00147148	0.340763	0.733312	0.40644	0.734	0.921656
PGS000696	Testosterone [nmol/L]	HP:0001607	Subglottic stenosis	5	-7.04279e-06	0.000954045	-0.00738204	0.994111	0.273255	0.9946	0.921657
PGS000946	Unspecified dementia (time-to-event)	HP:0001607	Subglottic stenosis	5	-5.48627e-06	0.000971073	-0.0056497	0.995493	0.273254	0.995	0.921657
PGS001478	Mean ICVF in retrolenticular part of internal capsule on FA skeleton (L)	HP:0001156	Brachydactyly	13	0.000643353	0.00153168	0.420032	0.6745	0.0924234	0.6738	0.92166
PGS002295	Insulin growth-like factor-1 level	HP:0000103	Polyuria	10	0.000784976	0.00133399	0.588442	0.556292	0.246741	0.5574	0.921662
PGS001613	Volume of grey matter in Ventral Striatum (R)	HP:0001273	Abnormal corpus callosum morphology	7	-0.000285342	0.00109051	-0.261658	0.793608	0.350245	0.8022	0.921663
PGS002141	Haematocrit percentage	HP:0001273	Abnormal corpus callosum morphology	7	0.000279064	0.0011	0.253695	0.799753	0.350072	0.8028	0.921663
PGS000253	Interleukin-6 receptor subunit alpha (IL-6RA) serum levels	HP:0006532	Recurrent pneumonia	8	0.000241961	0.00119772	0.202018	0.83992	0.086839	0.8396	0.921675
PGS001328	Family history of diabetes	HP:0006532	Recurrent pneumonia	8	-0.00023593	0.00119969	-0.196659	0.844112	0.0867486	0.8449	0.921675
PGS001376	Average number of times bowels opened per day	HP:0006532	Recurrent pneumonia	8	0.000235386	0.00120442	0.195436	0.845069	0.0867283	0.8415	0.921675
PGS001449	Mean FA in uncinate fasciculus on FA skeleton (R)	HP:0006532	Recurrent pneumonia	8	0.000238935	0.00121191	0.197156	0.843722	0.0867569	0.8448	0.921675
PGS001514	Non-cancer illness year/age first occurred	HP:0006532	Recurrent pneumonia	8	0.000242894	0.00119731	0.202866	0.839257	0.0868535	0.8437	0.921675
PGS001715	WA L2 in tract anterior thalamic radiation (L)	HP:0006532	Recurrent pneumonia	8	-0.000230901	0.00119625	-0.19302	0.84696	0.0866886	0.8443	0.921675
PGS001792	Primary open-angle glaucoma	HP:0006532	Recurrent pneumonia	8	0.000233607	0.00116686	0.200201	0.84134	0.0868081	0.8439	0.921675
PGS002357	White Blood Count	HP:0006532	Recurrent pneumonia	8	-0.000232194	0.00119788	-0.193837	0.84632	0.086702	0.8442	0.921675
PGS002336	Hypothyroidism	HP:0003198	Myopathy	5	-7.94772e-05	0.000946848	-0.0839387	0.933112	0.271836	0.9343	0.921676
PGS001382	Corneal resistance factor (L)	HP:0410018	Recurrent ear infections	9	-0.0015353	0.00124869	-1.22953	0.218996	0.528649	0.2082	0.921685
PGS000217	Adrenomedullin (ADM) serum levels	HP:0002779	Tracheomalacia	10	0.000659506	0.00132511	0.497699	0.618742	0.180666	0.6121	0.921688
PGS001147	Leg fat mass (R)	HP:0002779	Tracheomalacia	10	-0.00065542	0.00131213	-0.499507	0.617469	0.180742	0.6118	0.921688
PGS001321	Eye problems/disorders (Glaucoma)	HP:0003560	Muscular dystrophy	5	-0.000494144	0.000941767	-0.524699	0.599842	0.346988	0.6074	0.921699
PGS000264	Matrix metalloproteinase-1 (MMP-1) serum levels	HP:0002719	Recurrent infections	18	-0.00162097	0.00179255	-0.904286	0.365936	0.377527	0.3602	0.921703
PGS001690	WA ISOVF in tract anterior thalamic radiation (R)	HP:0025502	Overweight	8	-0.000350186	0.00121469	-0.288293	0.773148	0.131603	0.7725	0.921703
PGS002182	Gamma glutamyltransferase	HP:0001251	Ataxia	30	6.94359e-05	0.0022823	0.0304236	0.975732	0.101316	0.975	0.92171
PGS001146	Arm fat-free mass (R)	HP:0007340	Lower limb muscle weakness	14	0.0008252	0.00155639	0.530202	0.596021	0.260006	0.5932	0.921723
PGS000080	Non-Hodgkin's lymphoma	HP:0003234	Decreased plasma carnitine	5	-0.000166307	0.000945882	-0.175822	0.860449	0.331054	0.8626	0.921728
PGS000222	C-C motif chemokine 4 (CCL4) serum levels	HP:0003234	Decreased plasma carnitine	5	0.00014184	0.000940292	0.150847	0.880109	0.33071	0.8755	0.921728
PGS000235	Epidermal growth factor (EGF) serum levels	HP:0003234	Decreased plasma carnitine	5	-0.000173551	0.000967002	-0.179473	0.857582	0.331109	0.8606	0.921728
PGS000239	Fibroblast growth factor 23 (FGF-23) serum levels	HP:0003234	Decreased plasma carnitine	5	-0.000125448	0.000949075	-0.132179	0.894854	0.330487	0.8901	0.921728
PGS000255	Pro-interleukin-16 (IL16) serum levels	HP:0003234	Decreased plasma carnitine	5	0.00011975	0.000953346	0.12561	0.900051	0.330416	0.9009	0.921728
PGS000288	Tumor necrosis factor receptor 2 (TNF-R2) serum levels	HP:0003234	Decreased plasma carnitine	5	0.000116741	0.000944261	0.123632	0.901617	0.330395	0.8999	0.921728
PGS000326	Rheumatoid-factor-negative Polyarthritis (Juvenile Idiophatic Arthritis)	HP:0003234	Decreased plasma carnitine	5	-0.0002057	0.000943769	-0.217956	0.827482	0.331754	0.8795	0.921728
PGS000384	Malignant neoplasm of rectum, rectosigmoid junction, and anus	HP:0003234	Decreased plasma carnitine	5	0.000134427	0.000944304	0.142356	0.886811	0.330605	0.8917	0.921728
PGS000460	Squamous cell carcinoma	HP:0003234	Decreased plasma carnitine	5	0.000104668	0.000944218	0.110851	0.911744	0.330269	0.9048	0.921728
PGS000652	Multiple myeloma	HP:0003234	Decreased plasma carnitine	5	0.000164179	0.000933838	0.175811	0.860457	0.331054	0.8602	0.921728
PGS000691	Non-albumin protein [g/L]	HP:0003234	Decreased plasma carnitine	5	-0.000116446	0.000931574	-0.124999	0.900535	0.330409	0.9036	0.921728
PGS000707	Cholecystitis	HP:0003234	Decreased plasma carnitine	5	-0.000146137	0.000938328	-0.155742	0.876249	0.330773	0.8774	0.921728
PGS000843	WHR adjusted for BMI	HP:0003234	Decreased plasma carnitine	5	0.000143852	0.000943093	0.152532	0.87878	0.330732	0.8774	0.921728
PGS000914	Abnormal electrocardiogram	HP:0003234	Decreased plasma carnitine	5	-0.000163274	0.000950362	-0.171802	0.863608	0.330995	0.871	0.921728
PGS000945	Dementia in alzheimer's disease (time-to-event)	HP:0003234	Decreased plasma carnitine	5	0.000160748	0.000973547	0.165115	0.868867	0.3309	0.8633	0.921728
PGS000963	Follicular cysts of skin and subcutaneous tissue (time-to-event)	HP:0003234	Decreased plasma carnitine	5	-0.000174995	0.00095532	-0.183179	0.854673	0.331166	0.8879	0.921728
PGS001021	Feelings of worry or anxiety	HP:0003234	Decreased plasma carnitine	5	-0.000111395	0.000949368	-0.117336	0.906604	0.330331	0.9013	0.921728
PGS001103	Body fat percentage (left leg)	HP:0003234	Decreased plasma carnitine	5	-0.000112989	0.000931657	-0.121278	0.903482	0.330371	0.9037	0.921728
PGS001114	Ibuprofen use self-reported	HP:0003234	Decreased plasma carnitine	5	0.000151667	0.000945022	0.160491	0.872508	0.330837	0.878	0.921728
PGS001156	Impedance (right arm)	HP:0003234	Decreased plasma carnitine	5	0.000109337	0.000928988	0.117695	0.906319	0.330335	0.9052	0.921728
PGS001236	Lung function (FEV1)	HP:0003234	Decreased plasma carnitine	5	0.000144464	0.000954867	0.151292	0.879758	0.330716	0.8813	0.921728
PGS001250	Calculus of kidney and ureter (time-to-event)	HP:0003234	Decreased plasma carnitine	5	0.000128975	0.000947412	0.136134	0.891727	0.330532	0.8889	0.921728
PGS001258	Radius fracture	HP:0003234	Decreased plasma carnitine	5	0.000140824	0.000946199	0.148832	0.881699	0.330685	0.8838	0.921728
PGS001319	Other metabolic disorders (time-to-event)	HP:0003234	Decreased plasma carnitine	5	-0.000312187	0.000929986	-0.33569	0.737135	0.334502	0.8924	0.921728
PGS001339	Atrial fibrillation and flutter (time-to-event)	HP:0003234	Decreased plasma carnitine	5	0.00012969	0.000965423	0.134335	0.893149	0.330512	0.8912	0.921728
PGS001350	Fasting glucose	HP:0003234	Decreased plasma carnitine	5	-0.000131328	0.000959051	-0.136936	0.891093	0.330541	0.8907	0.921728
PGS001358	3mm cylindrical power (R)	HP:0003234	Decreased plasma carnitine	5	-0.000139659	0.000936003	-0.149208	0.881402	0.330689	0.883	0.921728
PGS001420	Mean FA in cingulum cingulate gyrus on FA skeleton (R)	HP:0003234	Decreased plasma carnitine	5	0.000123926	0.000967309	0.128114	0.89807	0.330443	0.8962	0.921728
PGS001429	Mean FA in middle cerebellar peduncle on FA skeleton	HP:0003234	Decreased plasma carnitine	5	0.000149451	0.000954089	0.156643	0.87554	0.330785	0.8741	0.921728
PGS001447	Mean FA in tapetum on FA skeleton (L)	HP:0003234	Decreased plasma carnitine	5	-0.000123349	0.000950028	-0.129838	0.896706	0.330461	0.8942	0.921728
PGS001456	Mean ICVF in cerebral peduncle on FA skeleton (R)	HP:0003234	Decreased plasma carnitine	5	-0.000136418	0.000939293	-0.145234	0.884538	0.33064	0.8833	0.921728
PGS001462	Mean ICVF in external capsule on FA skeleton (R)	HP:0003234	Decreased plasma carnitine	5	-0.000146806	0.00093114	-0.157663	0.874736	0.330799	0.8753	0.921728
PGS001474	Mean ICVF in posterior limb of internal capsule on FA skeleton (L)	HP:0003234	Decreased plasma carnitine	5	-0.000131978	0.000937482	-0.140779	0.888056	0.330586	0.8886	0.921728
PGS001494	Mean ISOVF in anterior corona radiata on FA skeleton (R)	HP:0003234	Decreased plasma carnitine	5	0.000105014	0.000946189	0.110986	0.911637	0.33027	0.906	0.921728
PGS001516	Other diseases of intestine (time-to-event)	HP:0003234	Decreased plasma carnitine	5	-0.000131432	0.000968439	-0.135715	0.892058	0.330527	0.8892	0.921728
PGS001561	Volume of grey matter in Heschl's Gyrus (includes H1 and H2) (L)	HP:0003234	Decreased plasma carnitine	5	0.000107686	0.000924633	0.116463	0.907295	0.330323	0.9004	0.921728
PGS001567	Volume of grey matter in Inferior Frontal Gyrus, pars triangularis (R)	HP:0003234	Decreased plasma carnitine	5	-0.000128645	0.000953656	-0.134896	0.892705	0.330518	0.8876	0.921728
PGS001612	Volume of grey matter in Ventral Striatum (L)	HP:0003234	Decreased plasma carnitine	5	-0.000154513	0.000925126	-0.167019	0.86737	0.330927	0.8678	0.921728
PGS001640	Volume of white matter	HP:0003234	Decreased plasma carnitine	5	-0.000142715	0.000930714	-0.153339	0.878144	0.330742	0.877	0.921728
PGS001700	WA ISOVF in tract superior thalamic radiation (L)	HP:0003234	Decreased plasma carnitine	5	-0.000164914	0.00094549	-0.174422	0.861549	0.331033	0.861	0.921728
PGS001712	WA L1 in tract superior thalamic radiation (R)	HP:0003234	Decreased plasma carnitine	5	0.000123946	0.000938605	0.132054	0.894953	0.330486	0.8946	0.921728
PGS001726	WA L2 in tract superior thalamic radiation (L)	HP:0003234	Decreased plasma carnitine	5	0.000147378	0.000947216	0.155591	0.876369	0.330771	0.8687	0.921728
PGS001800	Forced expiratory volume (FEV1)	HP:0003234	Decreased plasma carnitine	5	0.000149619	0.000960929	0.155702	0.876281	0.330773	0.8778	0.921728
PGS002051	Congestive heart failure; nonhypertensive	HP:0003234	Decreased plasma carnitine	5	0.000154252	0.000960404	0.160612	0.872413	0.330838	0.8768	0.921728
PGS002059	Circulatory disease NEC	HP:0003234	Decreased plasma carnitine	5	0.000124103	0.000930939	0.133309	0.89396	0.3305	0.8927	0.921728
PGS002086	Diseases of hair and hair follicles	HP:0003234	Decreased plasma carnitine	5	-0.000136897	0.000957246	-0.143011	0.886294	0.330613	0.8857	0.921728
PGS002106	Calcium	HP:0003234	Decreased plasma carnitine	5	0.000114697	0.000951694	0.120518	0.904083	0.330363	0.905	0.921728
PGS002115	Alcohol drinker status	HP:0003234	Decreased plasma carnitine	5	0.000164202	0.000943889	0.173964	0.861909	0.331027	0.8629	0.921728
PGS002201	Waist circumference	HP:0003234	Decreased plasma carnitine	5	-0.000144133	0.000916018	-0.157347	0.874985	0.330795	0.8742	0.921728
PGS002216	Phosphate	HP:0003234	Decreased plasma carnitine	5	0.000159586	0.000944438	0.168975	0.865831	0.330955	0.8685	0.921728
PGS002221	Mean reticulocyte volume	HP:0003234	Decreased plasma carnitine	5	0.000112317	0.000946865	0.11862	0.905587	0.330344	0.8969	0.921728
PGS002222	Ever contemplated self-harm / Recent thoughts of suicide or self-harm	HP:0003234	Decreased plasma carnitine	5	-0.000166302	0.00094524	-0.175936	0.860359	0.331056	0.8638	0.921728
PGS002227	Mean sphered cell volume	HP:0003234	Decreased plasma carnitine	5	0.000117196	0.00093739	0.125024	0.900515	0.33041	0.9018	0.921728
PGS002256	Gestational diabetes mellitus in early pregnancy	HP:0003234	Decreased plasma carnitine	5	-0.00021392	0.000934255	-0.228974	0.818909	0.331961	0.8644	0.921728
PGS002269	Age-related macular degeneration	HP:0003234	Decreased plasma carnitine	5	0.00016716	0.000937383	0.178326	0.858482	0.331092	0.8677	0.921728
PGS002290	Uric acid level	HP:0003234	Decreased plasma carnitine	5	-0.000140435	0.000957538	-0.146662	0.883411	0.330658	0.8812	0.921728
PGS002318	Chronotype (morning person)	HP:0003234	Decreased plasma carnitine	5	-0.00014796	0.000929826	-0.159126	0.873583	0.330818	0.8742	0.921728
PGS002333	High Light Scatter Reticulocyte Count	HP:0003234	Decreased plasma carnitine	5	0.000106443	0.000931958	0.114214	0.909078	0.330301	0.9053	0.921728
PGS002309	Number of children ever born	HP:0006480	Premature loss of teeth	6	6.56313e-05	0.00101774	0.0644871	0.948588	0.274409	0.9509	0.921732
PGS000145	Depression (ICD-10 defined)	HP:0000657	Oculomotor apraxia	9	-0.000479543	0.00122907	-0.390167	0.696448	0.207911	0.6895	0.921751
PGS000281	Resistin (RETN) serum levels	HP:0000657	Oculomotor apraxia	9	0.000504049	0.00127778	0.394473	0.693267	0.208054	0.6882	0.921751
PGS001141	Facial ageing (looking younger than you are)	HP:0000657	Oculomotor apraxia	9	0.00051684	0.00125613	0.411455	0.680776	0.208632	0.6859	0.921751
PGS001347	Family history of Alzheimer's/dementia	HP:0000657	Oculomotor apraxia	9	-0.000520679	0.00130555	-0.398821	0.690061	0.2082	0.6887	0.921751
PGS001452	Mean ICVF in anterior limb of internal capsule on FA skeleton (L)	HP:0000657	Oculomotor apraxia	9	0.000533306	0.00127402	0.4186	0.675547	0.208883	0.6831	0.921751
PGS001496	Mean ISOVF in cingulum cingulate gyrus on FA skeleton (L)	HP:0000657	Oculomotor apraxia	9	0.000501357	0.00128169	0.39117	0.695707	0.207944	0.6892	0.921751
PGS001522	Psoriatic and enteropathic arthropathies (time-to-event)	HP:0000657	Oculomotor apraxia	9	-0.000500975	0.00124377	-0.402789	0.68714	0.208334	0.6866	0.921751
PGS002073	Other biliary tract disease	HP:0000657	Oculomotor apraxia	9	0.000529141	0.00125766	0.420734	0.673987	0.208959	0.6867	0.921751
PGS002111	Ever depressed for a whole week	HP:0000657	Oculomotor apraxia	9	0.000512661	0.00127483	0.402142	0.687616	0.208312	0.6862	0.921751
PGS002780	Incident type 2 diabetes	HP:0000657	Oculomotor apraxia	9	0.00052437	0.00127322	0.411847	0.680489	0.208646	0.6857	0.921751
PGS000614	Cancer of bladder	HP:0000855	Insulin resistance	7	6.39458e-05	0.00110861	0.0576812	0.954007	0.0525124	0.9577	0.921753
PGS001274	Osteoporosis without pathological fracture (time-to-event)	HP:0000855	Insulin resistance	7	6.76226e-05	0.00110818	0.0610213	0.951347	0.0525292	0.952	0.921753
PGS001301	Malabsorption/coeliac disease	HP:0000855	Insulin resistance	7	6.74454e-05	0.00109626	0.0615231	0.950948	0.0525318	0.9524	0.921753
PGS001339	Atrial fibrillation and flutter (time-to-event)	HP:0000855	Insulin resistance	7	5.95291e-05	0.00114341	0.0520627	0.958483	0.0524863	0.9591	0.921753
PGS001350	Fasting glucose	HP:0000855	Insulin resistance	7	-5.7469e-05	0.00113586	-0.050595	0.959653	0.05248	0.9566	0.921753
PGS001369	Acute appendicitis (time-to-event)	HP:0000855	Insulin resistance	7	-7.18434e-05	0.00111599	-0.0643764	0.948676	0.052547	0.9501	0.921753
PGS001599	Volume of grey matter in Superior Temporal Gyrus, anterior division (L)	HP:0000855	Insulin resistance	7	6.5837e-05	0.00110544	0.0595576	0.952513	0.0525217	0.9504	0.921753
PGS001676	WA ICVF in tract medial lemniscus (R)	HP:0000855	Insulin resistance	7	5.7039e-05	0.00110101	0.051806	0.958688	0.0524852	0.9561	0.921753
PGS001745	WA MD in tract anterior thalamic radiation (L)	HP:0000855	Insulin resistance	7	-6.95554e-05	0.00111594	-0.0623292	0.950306	0.052536	0.954	0.921753
PGS001750	WA MD in tract inferior fronto-occipital fasciculus (L)	HP:0000855	Insulin resistance	7	-6.4701e-05	0.00113438	-0.0570363	0.954521	0.0525093	0.9559	0.921753
PGS002044	Cataract	HP:0000855	Insulin resistance	7	6.04325e-05	0.00111381	0.0542574	0.956735	0.0524962	0.9576	0.921753
PGS002050	Atrial fibrillation and flutter	HP:0000855	Insulin resistance	7	-5.67774e-05	0.00113663	-0.0499524	0.960165	0.0524772	0.9583	0.921753
PGS002086	Diseases of hair and hair follicles	HP:0000855	Insulin resistance	7	6.25179e-05	0.00113373	0.0551436	0.956029	0.0525003	0.9541	0.921753
PGS002117	PP interval	HP:0000855	Insulin resistance	7	-5.72973e-05	0.00111466	-0.0514033	0.959008	0.0524835	0.9571	0.921753
PGS002159	Aspartate aminotransferase	HP:0000855	Insulin resistance	7	-6.57232e-05	0.00110967	-0.0592277	0.952776	0.0525201	0.9558	0.921753
PGS000248	Heat shock 27 kDa protein (HSP_27) serum levels	HP:0001822	Hallux valgus	5	-0.000113689	0.000950459	-0.119615	0.904798	0.125495	0.9069	0.921754
PGS001567	Volume of grey matter in Inferior Frontal Gyrus, pars triangularis (R)	HP:0001822	Hallux valgus	5	0.0001155	0.000954636	0.120989	0.90371	0.125509	0.9074	0.921754
PGS001728	WA L2 in tract uncinate fasciculus (R)	HP:0000103	Polyuria	10	0.000771218	0.00131837	0.58498	0.558617	0.246569	0.5583	0.921774
PGS000088	Basophil count	HP:0000961	Cyanosis	7	0.00147138	0.0011016	1.33568	0.181783	0.448539	0.1861	0.921784
PGS001254	Dupuytren's contracture	HP:0000961	Cyanosis	7	-0.00149424	0.00112123	-1.33268	0.182766	0.448202	0.1869	0.921784
PGS001567	Volume of grey matter in Inferior Frontal Gyrus, pars triangularis (R)	HP:0000961	Cyanosis	7	0.00148754	0.00112725	1.31962	0.187091	0.446744	0.1874	0.921784
PGS001704	WA L1 in tract forceps minor	HP:0000961	Cyanosis	7	0.00145963	0.00110234	1.32412	0.185591	0.447245	0.1853	0.921784
PGS002149	Sleeplessness / insomnia	HP:0000961	Cyanosis	7	-0.00150942	0.00112653	-1.33988	0.180412	0.449013	0.1852	0.921784
PGS000234	Eosinophil cationic protein (ECP) serum levels	HP:0001251	Ataxia	30	-1.63096e-06	0.00231728	-0.000703828	0.999438	0.101277	0.9992	0.921793
PGS000681	Direct bilirubin [umol/L]	HP:0001251	Ataxia	30	-9.32659e-06	0.00230823	-0.00404058	0.996776	0.101278	0.9966	0.921793
PGS000758	Adult standing height	HP:0001251	Ataxia	30	-2.88444e-05	0.00231458	-0.012462	0.990058	0.101284	0.99	0.921793
PGS000840	Fasting Proinsulin	HP:0001251	Ataxia	30	2.601e-05	0.00231565	0.0112323	0.991039	0.101282	0.9911	0.921793
PGS000874	Chronic lymphocytic leukemia	HP:0001251	Ataxia	30	4.71011e-05	0.00226316	0.0208121	0.983397	0.101296	0.9844	0.921793
PGS001076	Eosinophill %	HP:0001251	Ataxia	30	1.65052e-05	0.00226983	0.00727153	0.994199	0.101279	0.9921	0.921793
PGS001081	JC VP1 antigen for Human Polyomavirus JCV	HP:0001251	Ataxia	30	4.34063e-05	0.00228993	0.0189553	0.984878	0.101292	0.9858	0.921793
PGS001172	Eosinophill count	HP:0001251	Ataxia	30	5.3981e-05	0.00228203	0.0236549	0.98113	0.101301	0.982	0.921793
PGS001385	Degree bothered by headaches in the last 3 months	HP:0001251	Ataxia	30	-1.36648e-05	0.00228764	-0.0059733	0.995235	0.101279	0.994	0.921793
PGS001416	Mean FA in anterior limb of internal capsule on FA skeleton (R)	HP:0001251	Ataxia	30	4.61837e-05	0.00233968	0.0197393	0.984253	0.101294	0.984	0.921793
PGS001417	Mean FA in body of corpus callosum on FA skeleton	HP:0001251	Ataxia	30	-3.10898e-05	0.00233457	-0.0133171	0.989376	0.101285	0.9891	0.921793
PGS001522	Psoriatic and enteropathic arthropathies (time-to-event)	HP:0001251	Ataxia	30	6.70171e-05	0.00226191	0.0296286	0.976366	0.101314	0.9771	0.921793
PGS001566	Volume of grey matter in I-IV Cerebellum (R)	HP:0001251	Ataxia	30	-1.55697e-06	0.00229154	-0.000679442	0.999458	0.101277	0.9994	0.921793
PGS001614	Volume of grey matter in Vermis Crus II Cerebellum	HP:0001251	Ataxia	30	4.22931e-05	0.00232042	0.0182265	0.98546	0.101291	0.9868	0.921793
PGS001615	Volume of grey matter in Vermis IX Cerebellum	HP:0001251	Ataxia	30	-3.59365e-05	0.00226515	-0.0158649	0.987343	0.101288	0.9855	0.921793
PGS001754	WA MD in tract superior longitudinal fasciculus (L)	HP:0001251	Ataxia	30	1.10799e-05	0.0022859	0.00484705	0.996133	0.101278	0.9963	0.921793
PGS001791	Idiopathic pulmonary fibrosis	HP:0001251	Ataxia	30	3.87079e-05	0.00232567	0.0166438	0.986722	0.101289	0.9872	0.921793
PGS002031	Disorders of iron metabolism	HP:0001251	Ataxia	30	1.08084e-05	0.00226548	0.00477093	0.996194	0.101278	0.9947	0.921793
PGS002051	Congestive heart failure; nonhypertensive	HP:0001251	Ataxia	30	9.35592e-06	0.00234275	0.00399357	0.996814	0.101278	0.9961	0.921793
PGS002082	Lupus (localized and systemic)	HP:0001251	Ataxia	30	6.05406e-05	0.00229359	0.0263955	0.978944	0.101307	0.9783	0.921793
PGS002117	PP interval	HP:0001251	Ataxia	30	2.91349e-05	0.00229578	0.0126907	0.989876	0.101284	0.9886	0.921793
PGS002127	Age at first live birth	HP:0001251	Ataxia	30	4.4142e-05	0.0022835	0.0193309	0.984579	0.101293	0.9865	0.921793
PGS002148	Average total household income before tax	HP:0001251	Ataxia	30	6.43326e-05	0.00229054	0.0280862	0.977596	0.101311	0.9781	0.921793
PGS002167	Eosinophil percentage	HP:0001251	Ataxia	30	-4.20663e-05	0.0023127	-0.0181893	0.985489	0.101291	0.9856	0.921793
PGS002206	Mean corpuscular haemoglobin	HP:0001251	Ataxia	30	5.77432e-05	0.00229364	0.0251753	0.979917	0.101304	0.98	0.921793
PGS002208	Monocyte percentage	HP:0001251	Ataxia	30	1.85974e-06	0.00230299	0.000807535	0.999356	0.101277	0.9991	0.921793
PGS002266	Nonsyndromic cleft lip with or without cleft palate	HP:0001251	Ataxia	30	-1.07303e-05	0.00227531	-0.00471599	0.996238	0.101278	0.9973	0.921793
PGS002336	Hypothyroidism	HP:0001251	Ataxia	30	3.59501e-05	0.002309	0.0155696	0.987579	0.101287	0.988	0.921793
PGS000763	Hearing aid use	HP:0000519	Developmental cataract	5	-0.000102363	0.000933318	-0.109676	0.912676	0.315896	0.9166	0.9218
PGS001142	Volume of grey matter in Intracalcarine Cortex (R)	HP:0000519	Developmental cataract	5	-0.000103094	0.000950422	-0.108472	0.91363	0.315885	0.9152	0.9218
PGS001427	Mean FA in genu of corpus callosum on FA skeleton	HP:0000519	Developmental cataract	5	-0.00010921	0.000969459	-0.11265	0.910317	0.315924	0.9153	0.9218
PGS001605	Volume of grey matter in Temporal Fusiform Cortex, posterior division (R)	HP:0000519	Developmental cataract	5	9.92592e-05	0.000944865	0.105051	0.916344	0.315854	0.9126	0.9218
PGS001727	WA L2 in tract uncinate fasciculus (L)	HP:0000519	Developmental cataract	5	-9.93165e-05	0.000945163	-0.105079	0.916322	0.315855	0.9159	0.9218
PGS001741	WA L3 in tract superior thalamic radiation (R)	HP:0000519	Developmental cataract	5	-0.000100576	0.000938855	-0.107127	0.914698	0.315873	0.9147	0.9218
PGS000027	Body Mass Index	HP:0005692	Joint hyperflexibility	7	0.00145794	0.00109213	1.33495	0.182021	0.395644	0.1842	0.921801
PGS001512	Median T2star in putamen (R)	HP:0005692	Joint hyperflexibility	7	0.00148168	0.00111733	1.3261	0.184935	0.394652	0.1837	0.921801
PGS002327	Forced Vital Capacity	HP:0005692	Joint hyperflexibility	7	-0.00148455	0.00112124	-1.32403	0.185621	0.394421	0.1834	0.921801
PGS001104	Body fat percentage (right leg)	HP:0000958	Dry skin	11	0.000560914	0.00137532	0.407842	0.683427	0.744866	0.6918	0.921801
PGS001547	Volume of grey matter in Brain-Stem	HP:0000958	Dry skin	11	0.000551083	0.00140074	0.393424	0.694042	0.744381	0.6912	0.921801
PGS001623	Volume of grey matter in VIIb Cerebellum (L)	HP:0002509	Limb hypertonia	6	0.00114451	0.00103057	1.11056	0.26687	0.286983	0.2731	0.921813
PGS002159	Aspartate aminotransferase	HP:0001273	Abnormal corpus callosum morphology	7	-0.000262872	0.00110802	-0.237244	0.812488	0.349732	0.8038	0.921836
PGS000258	Kallikrein-6 (KLK6) serum levels	HP:0002750	Delayed skeletal maturation	8	-0.000116646	0.00119185	-0.0978695	0.922044	0.132395	0.9173	0.921854
PGS000947	Mouth ulcers	HP:0002750	Delayed skeletal maturation	8	-0.000134898	0.00120224	-0.112206	0.91067	0.132522	0.9145	0.921854
PGS001665	WA ICVF in tract cingulate gyrus part of cingulum (L)	HP:0002750	Delayed skeletal maturation	8	0.000124736	0.0011932	0.10454	0.91675	0.132452	0.9165	0.921854
PGS001712	WA L1 in tract superior thalamic radiation (R)	HP:0002750	Delayed skeletal maturation	8	-0.000128584	0.00118768	-0.108265	0.913794	0.132486	0.9155	0.921854
PGS002149	Sleeplessness / insomnia	HP:0002750	Delayed skeletal maturation	8	0.00013399	0.00120597	0.111106	0.911542	0.132512	0.9163	0.921854
PGS002237	Chronic Kidney Disease (stage 3 or greater)	HP:0002750	Delayed skeletal maturation	8	0.000125732	0.00121591	0.103406	0.91765	0.132442	0.9156	0.921854
PGS002726	Multiple sclerosis	HP:0002750	Delayed skeletal maturation	8	-0.000129877	0.00118758	-0.109362	0.912925	0.132496	0.9144	0.921854
PGS000221	C-C motif chemokine 3 (CCL3) serum levels	HP:0001647	Bicuspid aortic valve	39	0.000136429	0.00265067	0.0514696	0.958956	0.387839	0.9582	0.921858
PGS000254	Interleukin-8 (IL-8) serum levels	HP:0001647	Bicuspid aortic valve	39	0.000159651	0.00262401	0.0608424	0.95149	0.387883	0.9496	0.921858
PGS000366	Cancer of esophagus	HP:0001647	Bicuspid aortic valve	39	-0.00019324	0.00261858	-0.0737956	0.941179	0.387957	0.9378	0.921858
PGS000384	Malignant neoplasm of rectum, rectosigmoid junction, and anus	HP:0001647	Bicuspid aortic valve	39	-0.000134312	0.00261759	-0.0513113	0.959082	0.387838	0.961	0.921858
PGS000943	Cholecystitis (time-to-event)	HP:0001647	Bicuspid aortic valve	39	-0.00015873	0.00261684	-0.0606572	0.951637	0.387882	0.9485	0.921858
PGS000989	Reticulocyte %	HP:0001647	Bicuspid aortic valve	39	-0.000169253	0.0025545	-0.0662569	0.947179	0.387912	0.9484	0.921858
PGS000997	Diverticular disease of intestine (time-to-event)	HP:0001647	Bicuspid aortic valve	39	0.000122968	0.00267765	0.0459239	0.963375	0.387816	0.9631	0.921858
PGS001070	Volume of ventricular cerebrospinal fluid (normalised for head size)	HP:0001647	Bicuspid aortic valve	39	0.000114973	0.00261557	0.0439571	0.964942	0.387808	0.9665	0.921858
PGS001081	JC VP1 antigen for Human Polyomavirus JCV	HP:0001647	Bicuspid aortic valve	39	0.000175547	0.0026022	0.0674612	0.94622	0.387919	0.9439	0.921858
PGS001109	Vasomotor and allergic rhinitis (time-to-event)	HP:0001647	Bicuspid aortic valve	39	0.000193339	0.00260528	0.0742104	0.940849	0.38796	0.9423	0.921858
PGS001301	Malabsorption/coeliac disease	HP:0001647	Bicuspid aortic valve	39	0.000164864	0.00256577	0.0642552	0.948772	0.387901	0.9491	0.921858
PGS001321	Eye problems/disorders (Glaucoma)	HP:0001647	Bicuspid aortic valve	39	-0.000150757	0.00261077	-0.0577444	0.953957	0.387868	0.9574	0.921858
PGS001458	Mean ICVF in cingulum cingulate gyrus on FA skeleton (R)	HP:0001647	Bicuspid aortic valve	39	-0.000125136	0.00261515	-0.0478505	0.961839	0.387823	0.9634	0.921858
PGS001481	Mean ICVF in sagittal stratum on FA skeleton (R)	HP:0001647	Bicuspid aortic valve	39	-0.000137291	0.00262176	-0.0523661	0.958241	0.387842	0.959	0.921858
PGS001540	Volume of brain, grey+white matter	HP:0001647	Bicuspid aortic valve	39	0.000188326	0.00256076	0.0735429	0.94138	0.387956	0.9418	0.921858
PGS001554	Volume of grey matter in Crus II Cerebellum (L)	HP:0001647	Bicuspid aortic valve	39	-0.00013883	0.00261981	-0.0529923	0.957742	0.387845	0.9594	0.921858
PGS001600	Volume of grey matter in Superior Temporal Gyrus, posterior division (L)	HP:0001647	Bicuspid aortic valve	39	0.000175974	0.00259011	0.0679407	0.945839	0.387922	0.9433	0.921858
PGS001615	Volume of grey matter in Vermis IX Cerebellum	HP:0001647	Bicuspid aortic valve	39	0.000133591	0.00257404	0.0518995	0.958613	0.38784	0.9577	0.921858
PGS001658	WA FA in tract superior longitudinal fasciculus (L)	HP:0001647	Bicuspid aortic valve	39	-0.000111672	0.00262047	-0.0426151	0.966012	0.387803	0.9676	0.921858
PGS001661	WA ICVF in tract acoustic radiation (L)	HP:0001647	Bicuspid aortic valve	39	-0.000101635	0.00261217	-0.0389082	0.968967	0.38779	0.9672	0.921858
PGS001664	WA ICVF in tract anterior thalamic radiation (R)	HP:0001647	Bicuspid aortic valve	39	0.000174578	0.00259788	0.0672002	0.946428	0.387918	0.9473	0.921858
PGS001683	WA ICVF in tract superior longitudinal fasciculus (R)	HP:0001647	Bicuspid aortic valve	39	-0.000166307	0.00262399	-0.0633794	0.94947	0.387897	0.9511	0.921858
PGS001688	WA ISOVF in tract acoustic radiation (L)	HP:0001647	Bicuspid aortic valve	39	0.000148807	0.00261957	0.0568061	0.954704	0.387863	0.9551	0.921858
PGS001701	WA ISOVF in tract superior thalamic radiation (R)	HP:0001647	Bicuspid aortic valve	39	-0.00014141	0.00261937	-0.0539865	0.95695	0.38785	0.9566	0.921858
PGS001765	WA MO in tract superior thalamic radiation (R)	HP:0001647	Bicuspid aortic valve	39	0.000176336	0.00262563	0.0671597	0.94646	0.387918	0.9415	0.921858
PGS002060	Nasal polyps	HP:0001647	Bicuspid aortic valve	39	0.000205865	0.00260711	0.0789629	0.937069	0.387991	0.9343	0.921858
PGS002105	Birth weight	HP:0001647	Bicuspid aortic valve	39	-0.000114383	0.00258382	-0.0442688	0.964694	0.387809	0.9644	0.921858
PGS002124	Ever addicted to any substance or behaviour	HP:0001647	Bicuspid aortic valve	39	0.000161803	0.00257031	0.0629509	0.949811	0.387894	0.9476	0.921858
PGS002147	Immature reticulocyte fraction	HP:0001647	Bicuspid aortic valve	39	-0.000103861	0.00261193	-0.0397641	0.968285	0.387793	0.966	0.921858
PGS002154	General happiness	HP:0001647	Bicuspid aortic valve	39	-0.000188841	0.00257789	-0.073254	0.94161	0.387954	0.9369	0.921858
PGS002174	Heel Broadband ultrasound attenuation, direct entry	HP:0001647	Bicuspid aortic valve	39	0.00013662	0.00270015	0.0505973	0.959651	0.387835	0.9583	0.921858
PGS002203	Lymphocyte percentage	HP:0001647	Bicuspid aortic valve	39	0.000134578	0.00254915	0.0527932	0.957901	0.387844	0.9593	0.921858
PGS002214	Neutrophil percentage	HP:0001647	Bicuspid aortic valve	39	0.000158212	0.00255562	0.0619076	0.950642	0.387889	0.9507	0.921858
PGS002236	Ascending aorta diameter (MRI-derived)	HP:0001647	Bicuspid aortic valve	39	-0.000154429	0.00263188	-0.0586764	0.953215	0.387872	0.9572	0.921858
PGS002245	Liver fat (MRI-derived)	HP:0001647	Bicuspid aortic valve	39	-0.000117879	0.00259322	-0.0454565	0.963747	0.387814	0.9664	0.921858
PGS002256	Gestational diabetes mellitus in early pregnancy	HP:0001647	Bicuspid aortic valve	39	0.000152647	0.00258975	0.0589429	0.953003	0.387874	0.9535	0.921858
PGS002304	Follicular lymphoma	HP:0001647	Bicuspid aortic valve	39	0.000186502	0.00265592	0.0702212	0.944024	0.387935	0.9426	0.921858
PGS002336	Hypothyroidism	HP:0001647	Bicuspid aortic valve	39	0.000196111	0.00262387	0.0747412	0.940427	0.387963	0.9406	0.921858
PGS003162	Vitamin B12	HP:0001647	Bicuspid aortic valve	39	0.000177953	0.00264493	0.0672807	0.946364	0.387918	0.9482	0.921858
PGS003322	Insomnia	HP:0001647	Bicuspid aortic valve	39	-0.000117163	0.00261866	-0.0447417	0.964317	0.387811	0.9638	0.921858
PGS001004	Number of non-cancer illnesses	HP:0002089	Pulmonary hypoplasia	8	0.00202067	0.00118456	1.70584	0.0881692	0.394062	0.0833	0.921876
PGS001015	Enlarged prostate	HP:0002089	Pulmonary hypoplasia	8	-0.00204517	0.00118698	-1.72301	0.0850179	0.396541	0.0831	0.921876
PGS001303	Other cataract (time-to-event)	HP:0002089	Pulmonary hypoplasia	8	-0.00201456	0.00118111	-1.70565	0.0882037	0.394035	0.0857	0.921876
PGS001635	Volume of putamen (L)	HP:0002089	Pulmonary hypoplasia	8	-0.0020288	0.00117831	-1.72179	0.0852384	0.396365	0.0853	0.921876
PGS001771	WA OD in tract superior thalamic radiation (R)	HP:0002089	Pulmonary hypoplasia	8	0.00201999	0.00118055	1.71107	0.0872	0.394814	0.0849	0.921876
PGS000098	Lymphocyte percentage of white cells	HP:0000554	Uveitis	7	-0.000505018	0.00107512	-0.469732	0.63859	0.278982	0.643	0.921881
PGS000262	Myoglobin (MB) serum levels	HP:0000554	Uveitis	7	0.000519713	0.00110916	0.468565	0.639424	0.278936	0.6435	0.921881
PGS000994	Tea intake	HP:0000554	Uveitis	7	-0.000532219	0.00113741	-0.467921	0.639884	0.27891	0.6426	0.921881
PGS002269	Age-related macular degeneration	HP:0000554	Uveitis	7	0.000511484	0.00110895	0.461233	0.644674	0.278648	0.6414	0.921881
PGS001003	Number of medications taken	HP:0000618	Blindness	6	0.00122051	0.00101889	1.19788	0.231082	0.319775	0.2358	0.921885
PGS002254	Physical activity (self-reported)	HP:0000618	Blindness	6	0.00123538	0.00103798	1.19018	0.234094	0.318999	0.235	0.921885
PGS000261	Membrane-bound aminopeptidase P (mAmP) serum levels	HP:0000023	Inguinal hernia	21	-7.96925e-05	0.0019229	-0.041444	0.966945	0.371923	0.9674	0.921927
PGS000354	Any Cancer	HP:0000023	Inguinal hernia	21	-8.59024e-05	0.00191681	-0.0448152	0.964258	0.371935	0.965	0.921927
PGS000769	Response to bronchodilator (albutamol)	HP:0000023	Inguinal hernia	21	-8.51882e-05	0.00193171	-0.0440999	0.964829	0.371933	0.967	0.921927
PGS001324	Family history of high blood pressure	HP:0000023	Inguinal hernia	21	6.80953e-05	0.00191558	0.0355481	0.971646	0.371904	0.9685	0.921927
PGS001457	Mean ICVF in cingulum cingulate gyrus on FA skeleton (L)	HP:0000023	Inguinal hernia	21	7.26895e-05	0.00192446	0.0377713	0.969873	0.371911	0.9704	0.921927
PGS001461	Mean ICVF in external capsule on FA skeleton (L)	HP:0000023	Inguinal hernia	21	-0.000100566	0.00190296	-0.0528471	0.957858	0.371969	0.9616	0.921927
PGS001500	Mean ISOVF in posterior corona radiata on FA skeleton (L)	HP:0000023	Inguinal hernia	21	7.30362e-05	0.00188155	0.0388171	0.969039	0.371914	0.9707	0.921927
PGS001511	Median T2star in putamen (L)	HP:0000023	Inguinal hernia	21	-7.72872e-05	0.00194421	-0.0397524	0.968294	0.371917	0.9697	0.921927
PGS001512	Median T2star in putamen (R)	HP:0000023	Inguinal hernia	21	8.79978e-05	0.00192976	0.0456003	0.963633	0.371938	0.9618	0.921927
PGS001539	Volume of brain stem + 4th ventricle	HP:0000023	Inguinal hernia	21	-7.73203e-05	0.00188618	-0.040993	0.967305	0.371922	0.9711	0.921927
PGS002321	Diabetes (any type)	HP:0000023	Inguinal hernia	21	-7.5139e-05	0.0019033	-0.0394782	0.968512	0.371916	0.9686	0.921927
PGS002760	Epilepsy	HP:0000023	Inguinal hernia	21	8.39791e-05	0.00193234	0.0434599	0.965339	0.37193	0.9673	0.921927
PGS002790	Autism spectrum disorder	HP:0000023	Inguinal hernia	21	6.80005e-05	0.00193297	0.0351793	0.97194	0.371903	0.9698	0.921927
PGS002922	Estradiol	HP:0000023	Inguinal hernia	21	-7.55155e-05	0.00196803	-0.0383711	0.969395	0.371913	0.968	0.921927
PGS003385	Ovarian serous carcinoma	HP:0000023	Inguinal hernia	21	9.89462e-05	0.00193812	0.0510527	0.959288	0.371961	0.9615	0.921927
PGS001012	Number of falls in the last year	HP:0007099	Chiari type I malformation	10	-0.00109314	0.00134099	-0.815176	0.415054	0.310766	0.4077	0.921931
PGS000287	Tumor necrosis factor receptor 1 (TNF-R1) serum levels	HP:0031417	Rhinorrhea	5	0.000222066	0.000947503	0.234369	0.814718	0.0852709	0.8205	0.921938
PGS001147	Leg fat mass (R)	HP:0031417	Rhinorrhea	5	0.000205679	0.000929243	0.221341	0.824846	0.0850199	0.8224	0.921938
PGS001277	PE +/- DVT	HP:0031417	Rhinorrhea	5	-0.000211397	0.000929654	-0.227393	0.820138	0.0851347	0.8211	0.921938
PGS002226	Sodium in urine	HP:0031417	Rhinorrhea	5	-0.000211901	0.000938046	-0.225896	0.821302	0.085106	0.8234	0.921938
PGS002229	Urate	HP:0031417	Rhinorrhea	5	0.00021086	0.000950145	0.221925	0.824392	0.0850308	0.8194	0.921938
PGS003072	Systolic Blood Pressure	HP:0031417	Rhinorrhea	5	-0.000214444	0.000939632	-0.228222	0.819494	0.0851507	0.8208	0.921938
PGS003330	Factor VIII levels	HP:0031417	Rhinorrhea	5	-0.00021799	0.000938581	-0.232255	0.81636	0.0852292	0.8226	0.921938
PGS000617	Cancer of eye	HP:0002540	Inability to walk	8	0.000140722	0.00117554	0.119708	0.904724	0.611805	0.9053	0.921976
PGS001080	Freq. of tiredness / lethargy in last 2 weeks	HP:0002540	Inability to walk	8	-0.000139225	0.00117447	-0.118543	0.905648	0.611794	0.904	0.921976
PGS001339	Atrial fibrillation and flutter (time-to-event)	HP:0002540	Inability to walk	8	-0.000151566	0.00121868	-0.124369	0.901034	0.611853	0.904	0.921976
PGS001620	Volume of grey matter in Vermis X Cerebellum	HP:0002540	Inability to walk	8	0.000134029	0.00115973	0.11557	0.908003	0.611764	0.9049	0.921976
PGS002206	Mean corpuscular haemoglobin	HP:0002540	Inability to walk	8	-0.000139554	0.00118693	-0.117575	0.906415	0.611784	0.9034	0.921976
PGS000083	Pancreatic cancer	HP:0007340	Lower limb muscle weakness	14	-0.000814838	0.00157346	-0.517864	0.604601	0.259459	0.6069	0.921981
PGS000708	Kidney failure	HP:0007340	Lower limb muscle weakness	14	0.000819931	0.00156711	0.523212	0.600876	0.259695	0.6075	0.921981
PGS000837	Insulin sensitivity index	HP:0007340	Lower limb muscle weakness	14	-0.000828845	0.00157684	-0.525637	0.59919	0.259802	0.6016	0.921981
PGS001081	JC VP1 antigen for Human Polyomavirus JCV	HP:0007340	Lower limb muscle weakness	14	-0.000831689	0.0015684	-0.530278	0.595969	0.260009	0.5974	0.921981
PGS001127	Never Smoker	HP:0007340	Lower limb muscle weakness	14	0.000837969	0.00157462	0.532173	0.594656	0.260095	0.5967	0.921981
PGS001235	Right arm mass (predicted)	HP:0007340	Lower limb muscle weakness	14	0.000812714	0.00155826	0.521553	0.602031	0.259621	0.6078	0.921981
PGS001374	Age stopped smoking	HP:0007340	Lower limb muscle weakness	14	-0.000807341	0.00157905	-0.511282	0.609201	0.259173	0.6035	0.921981
PGS001421	Mean FA in cingulum hippocampus on FA skeleton (L)	HP:0007340	Lower limb muscle weakness	14	-0.000844144	0.0015837	-0.533021	0.594069	0.260133	0.5955	0.921981
PGS001426	Mean FA in fornix on FA skeleton	HP:0007340	Lower limb muscle weakness	14	-0.000827787	0.00158313	-0.522879	0.601107	0.25968	0.6017	0.921981
PGS001543	Volume of caudate (R)	HP:0007340	Lower limb muscle weakness	14	0.000804092	0.0015873	0.50658	0.612497	0.258971	0.606	0.921981
PGS001561	Volume of grey matter in Heschl's Gyrus (includes H1 and H2) (L)	HP:0007340	Lower limb muscle weakness	14	0.000816551	0.00154481	0.528575	0.59715	0.259933	0.6088	0.921981
PGS001657	WA FA in tract posterior thalamic radiation (R)	HP:0007340	Lower limb muscle weakness	14	0.00080562	0.00156842	0.513651	0.607544	0.259276	0.5986	0.921981
PGS001739	WA L3 in tract superior longitudinal fasciculus (L)	HP:0007340	Lower limb muscle weakness	14	-0.000822259	0.00157987	-0.520461	0.602791	0.259573	0.5992	0.921981
PGS002090	Other arthropathies	HP:0007340	Lower limb muscle weakness	14	-0.000823928	0.00154755	-0.532408	0.594493	0.260105	0.5959	0.921981
PGS002123	Red blood cell (erythrocyte) count	HP:0007340	Lower limb muscle weakness	14	-0.000783287	0.00156107	-0.501764	0.61588	0.258765	0.6069	0.921981
PGS002309	Number of children ever born	HP:0007340	Lower limb muscle weakness	14	-0.000817198	0.00155212	-0.526506	0.598586	0.259841	0.6014	0.921981
PGS003334	Dementia	HP:0007340	Lower limb muscle weakness	14	-0.000795763	0.00155821	-0.510691	0.609615	0.259147	0.6092	0.921981
PGS003361	Age of smoking initiation	HP:0007340	Lower limb muscle weakness	14	0.000816747	0.00159643	0.511609	0.608973	0.259187	0.6012	0.921981
PGS003393	Lung adenocarcinoma	HP:0007340	Lower limb muscle weakness	14	-0.000813794	0.00155195	-0.524367	0.600072	0.259746	0.6057	0.921981
PGS000861	Urine Albumin-to-Creatinine ratio	HP:0002827	Hip dislocation	6	-0.00185291	0.00104534	-1.77254	0.0764338	0.286533	0.0764	0.921987
PGS001259	Hayfever/allergic rhinitis	HP:0002827	Hip dislocation	6	-0.00185154	0.0010414	-1.77793	0.0755437	0.28734	0.0777	0.921987
PGS002316	Cardiovascular disease	HP:0002827	Hip dislocation	6	-0.00182728	0.00102576	-1.78139	0.0749776	0.287858	0.0776	0.921987
PGS000077	Lymphocytic leukemia	HP:0002910	Elevated hepatic transaminase	19	0.000990705	0.00180892	0.547677	0.583965	0.42213	0.5802	0.921987
PGS002324	Endocrine and diabetes diseases	HP:0002910	Elevated hepatic transaminase	19	0.000996106	0.00182371	0.546197	0.584982	0.422061	0.581	0.921987
PGS002347	Respiratory and ear-nose-throat diseases	HP:0025502	Overweight	8	0.000331147	0.00119265	0.277657	0.7813	0.131348	0.7736	0.922015
PGS002761	Glaucoma	HP:0002280	Enlarged cisterna magna	5	0.000447497	0.000933107	0.479578	0.631572	0.446939	0.6361	0.922059
PGS002162	Creatinine (enzymatic) in urine	HP:0006532	Recurrent pneumonia	8	-0.000222729	0.0011768	-0.189267	0.8499	0.0866279	0.8461	0.92206
PGS000096	Immature fraction of reticulocytes	HP:0000201	Pierre-Robin sequence	22	0.00346296	0.00196535	1.76201	0.0781968	0.182469	0.0729	0.922065
PGS000247	Kallikrein-11 (hK11) serum levels	HP:0000201	Pierre-Robin sequence	22	-0.00372342	0.00201883	-1.84434	0.0652581	0.195035	0.0661	0.922065
PGS000257	Kidney injury molecule 1 (KIM-1) serum levels	HP:0000201	Pierre-Robin sequence	22	0.00364129	0.00196488	1.85318	0.0639803	0.196419	0.0654	0.922065
PGS000354	Any Cancer	HP:0000201	Pierre-Robin sequence	22	-0.00350844	0.00196332	-1.78699	0.0740668	0.186222	0.0713	0.922065
PGS000834	Corrected insulin response (at 30mins during OGTT)	HP:0000201	Pierre-Robin sequence	22	-0.00354714	0.00196614	-1.80412	0.07134	0.188825	0.0687	0.922065
PGS000976	JCV seropositivity for Human Polyomavirus JCV	HP:0000201	Pierre-Robin sequence	22	0.00357276	0.00196397	1.81915	0.0690143	0.19113	0.065	0.922065
PGS001117	Started insulin within one year diagnosis of diabetes	HP:0000201	Pierre-Robin sequence	22	0.00363564	0.00194645	1.86783	0.061909	0.198725	0.0612	0.922065
PGS001276	Retinal disorders in diseases classified elsewhere (time-to-event)	HP:0000201	Pierre-Robin sequence	22	0.003901	0.00198017	1.97003	0.0489513	0.215318	0.0531	0.922065
PGS001359	3mm strong meridian (L)	HP:0000201	Pierre-Robin sequence	22	-0.00371935	0.00196151	-1.89617	0.0580594	0.203238	0.0622	0.922065
PGS001385	Degree bothered by headaches in the last 3 months	HP:0000201	Pierre-Robin sequence	22	-0.00373785	0.00196135	-1.90576	0.0568025	0.204781	0.0523	0.922065
PGS001390	Duodenal ulcer (time-to-event)	HP:0000201	Pierre-Robin sequence	22	0.00361327	0.00198322	1.82192	0.068594	0.191556	0.068	0.922065
PGS001445	Mean FA in superior longitudinal fasciculus on FA skeleton (L)	HP:0000201	Pierre-Robin sequence	22	-0.00353626	0.00196098	-1.80331	0.071466	0.188702	0.0722	0.922065
PGS001560	Volume of grey matter in Frontal Pole (L)	HP:0000201	Pierre-Robin sequence	22	-0.00375922	0.00197259	-1.90573	0.0568068	0.204775	0.0568	0.922065
PGS001595	Volume of grey matter in Subcallosal Cortex (L)	HP:0000201	Pierre-Robin sequence	22	-0.00351154	0.0019419	-1.8083	0.0706875	0.189463	0.0717	0.922065
PGS001633	Volume of peripheral cortical grey matter	HP:0000201	Pierre-Robin sequence	22	-0.00344148	0.00192196	-1.79061	0.0734843	0.186769	0.0714	0.922065
PGS001664	WA ICVF in tract anterior thalamic radiation (R)	HP:0000201	Pierre-Robin sequence	22	-0.00378493	0.00196001	-1.93107	0.0535935	0.208889	0.0538	0.922065
PGS001667	WA ICVF in tract corticospinal tract (L)	HP:0000201	Pierre-Robin sequence	22	-0.00363305	0.00195512	-1.85822	0.0632619	0.19721	0.0588	0.922065
PGS001723	WA L2 in tract inferior longitudinal fasciculus (L)	HP:0000201	Pierre-Robin sequence	22	0.0038155	0.00199165	1.91575	0.0555171	0.206396	0.0558	0.922065
PGS001749	WA MD in tract forceps minor	HP:0000201	Pierre-Robin sequence	22	0.00355071	0.00194456	1.82597	0.0679807	0.192182	0.069	0.922065
PGS002022	Nontoxic multinodular goiter	HP:0000201	Pierre-Robin sequence	22	0.00368792	0.00195836	1.88317	0.0598001	0.201159	0.0626	0.922065
PGS002091	Polymyalgia Rheumatica	HP:0000201	Pierre-Robin sequence	22	0.00364222	0.00195034	1.86748	0.0619587	0.198669	0.061	0.922065
PGS002147	Immature reticulocyte fraction	HP:0000201	Pierre-Robin sequence	22	0.00378004	0.00197063	1.91819	0.0552073	0.206791	0.0537	0.922065
PGS002205	Testosterone (male only)	HP:0000201	Pierre-Robin sequence	22	-0.00373366	0.00199047	-1.87577	0.0608101	0.199982	0.0609	0.922065
PGS002305	Chronic lymphoid leukemia	HP:0000201	Pierre-Robin sequence	22	-0.00354631	0.00193983	-1.82816	0.0676516	0.19252	0.0651	0.922065
PGS002780	Incident type 2 diabetes	HP:0000201	Pierre-Robin sequence	22	0.00374455	0.00198523	1.8862	0.0593901	0.201643	0.0615	0.922065
PGS002828	Alcohol consumption	HP:0000201	Pierre-Robin sequence	22	0.00370315	0.00195834	1.89097	0.0587505	0.202405	0.0628	0.922065
PGS002972	Height	HP:0000201	Pierre-Robin sequence	22	-0.00367748	0.00201369	-1.82624	0.0679404	0.192223	0.0707	0.922065
PGS003330	Factor VIII levels	HP:0000201	Pierre-Robin sequence	22	-0.00376071	0.00196052	-1.91822	0.0552039	0.206796	0.0554	0.922065
PGS000226	Cystatin-B (CSTB) serum levels	HP:0002094	Dyspnea	8	-0.00174729	0.00118558	-1.47378	0.140673	0.242221	0.1458	0.922065
PGS000076	Kidney cancer	HP:0002808	Kyphosis	13	0.000501561	0.00154488	0.324661	0.745467	0.14922	0.7441	0.922071
PGS000253	Interleukin-6 receptor subunit alpha (IL-6RA) serum levels	HP:0002808	Kyphosis	13	-0.00050711	0.00152471	-0.332594	0.73947	0.14944	0.7452	0.922071
PGS000928	Other non-toxic goitre (time-to-event)	HP:0002808	Kyphosis	13	-0.000489971	0.00150117	-0.326393	0.744156	0.149267	0.7428	0.922071
PGS001465	Mean ICVF in fornix on FA skeleton	HP:0002808	Kyphosis	13	0.000499989	0.00150732	0.331708	0.740139	0.149415	0.7455	0.922071
PGS001561	Volume of grey matter in Heschl's Gyrus (includes H1 and H2) (L)	HP:0002808	Kyphosis	13	0.000478563	0.00148976	0.321235	0.748061	0.149126	0.7461	0.922071
PGS001639	Volume of ventricular cerebrospinal fluid	HP:0002808	Kyphosis	13	0.000488722	0.00151354	0.322899	0.7468	0.149171	0.7428	0.922071
PGS002046	Otosclerosis	HP:0002808	Kyphosis	13	-0.000491582	0.00153692	-0.319849	0.749111	0.149088	0.7464	0.922071
PGS000076	Kidney cancer	HP:0001065	Striae distensae	18	0.000993784	0.00180963	0.549165	0.582944	0.843425	0.5802	0.922079
PGS000217	Adrenomedullin (ADM) serum levels	HP:0001065	Striae distensae	18	0.000812404	0.00176897	0.459253	0.646095	0.839612	0.6417	0.922079
PGS000218	Agouti-related protein (AGRP) serum levels	HP:0001065	Striae distensae	18	-0.000826756	0.00176282	-0.468997	0.639115	0.839992	0.6403	0.922079
PGS000219	Ovarian cancer-related tumor marker CA 125 (CA-125) serum levels	HP:0001065	Striae distensae	18	0.00099328	0.00177453	0.559742	0.575708	0.843919	0.5765	0.922079
PGS000220	C-C motif chemokine 20 (CCL20) serum levels	HP:0001065	Striae distensae	18	0.000848449	0.00181659	0.467056	0.640503	0.839916	0.6351	0.922079
PGS000227	Cathepsin D (CTSD) serum levels	HP:0001065	Striae distensae	18	-0.00090075	0.00178465	-0.50472	0.613802	0.841455	0.6131	0.922079
PGS000228	Cathepsin L1 (CTSL1) serum levels	HP:0001065	Striae distensae	18	0.000960243	0.00177447	0.541144	0.588459	0.843057	0.5856	0.922079
PGS000251	Interleukin-27 (IL-27) serum levels	HP:0001065	Striae distensae	18	0.000829186	0.00179238	0.462617	0.643681	0.839742	0.6416	0.922079
PGS000273	Proteinase-activated receptor 1 (PAR-1) serum levels	HP:0001065	Striae distensae	18	0.000974367	0.0017672	0.551363	0.581437	0.843527	0.5787	0.922079
PGS000315	Immunoglobulin E (IgE)	HP:0001065	Striae distensae	18	-0.00107041	0.00180334	-0.59357	0.552857	0.84556	0.5541	0.922079
PGS000361	Cancer of larynx	HP:0001065	Striae distensae	18	0.00102278	0.00179242	0.570613	0.568316	0.844435	0.5708	0.922079
PGS000442	Other non-epithelial cancer of skin	HP:0001065	Striae distensae	18	-0.00105484	0.00181131	-0.582361	0.560379	0.845005	0.566	0.922079
PGS000617	Cancer of eye	HP:0001065	Striae distensae	18	0.000995478	0.00175754	0.566402	0.571174	0.844234	0.5718	0.922079
PGS000656	Non-alcoholic fatty liver disease activity score	HP:0001065	Striae distensae	18	-0.000881115	0.00175456	-0.502186	0.615583	0.841348	0.6062	0.922079
PGS000879	Intraocular pressure	HP:0001065	Striae distensae	18	-0.000998821	0.00176685	-0.56531	0.571916	0.844182	0.5738	0.922079
PGS000959	Connective tissue disorder	HP:0001065	Striae distensae	18	0.000842888	0.00179878	0.468589	0.639407	0.839976	0.6309	0.922079
PGS000999	Comparative body size at age 10	HP:0001065	Striae distensae	18	0.000899269	0.00173052	0.519654	0.603354	0.842099	0.6061	0.922079
PGS001005	Number of self reported cancers	HP:0001065	Striae distensae	18	-0.00104485	0.00181535	-0.575564	0.564964	0.844674	0.57	0.922079
PGS001006	Weight change compared with 1 year ago	HP:0001065	Striae distensae	18	0.00093597	0.00179194	0.522323	0.601495	0.842216	0.5995	0.922079
PGS001007	Age at first sexual intercourse	HP:0001065	Striae distensae	18	0.00100618	0.00178131	0.564856	0.572225	0.844161	0.5679	0.922079
PGS001012	Number of falls in the last year	HP:0001065	Striae distensae	18	0.000891173	0.00179132	0.497496	0.618886	0.841151	0.6153	0.922079
PGS001016	Sensitivity / hurt feelings	HP:0001065	Striae distensae	18	-0.00101057	0.00175668	-0.575274	0.565161	0.84466	0.5588	0.922079
PGS001025	Nonrheumatic aortic valve disorders (time-to-event)	HP:0001065	Striae distensae	18	0.00095204	0.00178045	0.534717	0.592896	0.842767	0.5908	0.922079
PGS001044	Glucosamine intake	HP:0001065	Striae distensae	18	-0.000996842	0.00177255	-0.562378	0.573912	0.844043	0.5708	0.922079
PGS001049	Risk taking behaviour	HP:0001065	Striae distensae	18	0.000999307	0.00175387	0.569773	0.568885	0.844395	0.573	0.922079
PGS001100	Spherical power (right eye)	HP:0001065	Striae distensae	18	-0.000909481	0.00176767	-0.514508	0.606945	0.841875	0.6068	0.922079
PGS001131	Zoster [herpes zoster] (time-to-event)	HP:0001065	Striae distensae	18	0.00100848	0.00180054	0.560096	0.575467	0.843935	0.5713	0.922079
PGS001141	Facial ageing (looking younger than you are)	HP:0001065	Striae distensae	18	0.000925181	0.00176743	0.52346	0.600703	0.842266	0.6	0.922079
PGS001168	Trunk fat free mass	HP:0001065	Striae distensae	18	0.000859779	0.00177335	0.484835	0.627839	0.840627	0.6341	0.922079
PGS001237	Lung function (FVC)	HP:0001065	Striae distensae	18	-0.000959919	0.00177531	-0.540706	0.588761	0.843038	0.5934	0.922079
PGS001276	Retinal disorders in diseases classified elsewhere (time-to-event)	HP:0001065	Striae distensae	18	-0.00102771	0.00178701	-0.5751	0.565279	0.844652	0.5717	0.922079
PGS001293	Other diseases of liver (time-to-event)	HP:0001065	Striae distensae	18	-0.00090981	0.00174776	-0.520557	0.602724	0.842138	0.6097	0.922079
PGS001296	Insulin-dependent diabetes mellitus (time-to-event)	HP:0001065	Striae distensae	18	-0.000956166	0.00176149	-0.542818	0.587307	0.843134	0.5922	0.922079
PGS001301	Malabsorption/coeliac disease	HP:0001065	Striae distensae	18	0.000990191	0.00174691	0.566825	0.570887	0.844254	0.5797	0.922079
PGS001329	Unspecified diabetes mellitus (time-to-event)	HP:0001065	Striae distensae	18	0.000875225	0.00178112	0.491391	0.623196	0.840897	0.6267	0.922079
PGS001377	Basophill %	HP:0001065	Striae distensae	18	-0.000861767	0.00175276	-0.491662	0.623004	0.840908	0.6238	0.922079
PGS001395	Frequency of discomfort/pain in abdomen in last 3 months	HP:0001065	Striae distensae	18	0.000912255	0.00177655	0.513498	0.607651	0.841831	0.6063	0.922079
PGS001401	Health satisfaction	HP:0001065	Striae distensae	18	0.000940329	0.00177305	0.530346	0.595922	0.842571	0.5966	0.922079
PGS001423	Mean FA in corticospinal tract on FA skeleton (R)	HP:0001065	Striae distensae	18	0.00094539	0.00174942	0.540401	0.588972	0.843024	0.5888	0.922079
PGS001429	Mean FA in middle cerebellar peduncle on FA skeleton	HP:0001065	Striae distensae	18	0.000856063	0.00180069	0.475409	0.63454	0.840247	0.6281	0.922079
PGS001462	Mean ICVF in external capsule on FA skeleton (R)	HP:0001065	Striae distensae	18	-0.000834869	0.00175738	-0.475065	0.634784	0.840233	0.6321	0.922079
PGS001483	Mean ICVF in superior cerebellar peduncle on FA skeleton (R)	HP:0001065	Striae distensae	18	0.0010121	0.00178073	0.568364	0.569842	0.844328	0.5804	0.922079
PGS001496	Mean ISOVF in cingulum cingulate gyrus on FA skeleton (L)	HP:0001065	Striae distensae	18	-0.000955541	0.00180339	-0.529858	0.59626	0.842549	0.593	0.922079
PGS001503	Mean ISOVF in sagittal stratum on FA skeleton (R)	HP:0001065	Striae distensae	18	-0.000840171	0.00175565	-0.478554	0.6323	0.840373	0.6278	0.922079
PGS001512	Median T2star in putamen (R)	HP:0001065	Striae distensae	18	0.0008774	0.00178355	0.49194	0.622808	0.840919	0.6156	0.922079
PGS001520	Position of the pulse wave peak	HP:0001065	Striae distensae	18	0.000989957	0.00178157	0.555666	0.578492	0.843727	0.5786	0.922079
PGS001545	Volume of grey matter (normalised for head size)	HP:0001065	Striae distensae	18	0.000934372	0.00176407	0.529668	0.596392	0.842541	0.6036	0.922079
PGS001549	Volume of grey matter in Central Opercular Cortex (R)	HP:0001065	Striae distensae	18	-0.000996307	0.00177306	-0.561913	0.574229	0.844021	0.5777	0.922079
PGS001563	Volume of grey matter in Hippocampus (L)	HP:0001065	Striae distensae	18	0.000983155	0.00178728	0.550086	0.582313	0.843468	0.5726	0.922079
PGS001564	Volume of grey matter in Hippocampus (R)	HP:0001065	Striae distensae	18	0.00102923	0.00179573	0.573153	0.566596	0.844558	0.5565	0.922079
PGS001588	Volume of grey matter in Planum Polare (R)	HP:0001065	Striae distensae	18	-0.000846572	0.00180823	-0.468177	0.639701	0.83996	0.6358	0.922079
PGS001591	Volume of grey matter in Precentral Gyrus (R)	HP:0001065	Striae distensae	18	0.000861526	0.00174024	0.495061	0.620603	0.841049	0.6208	0.922079
PGS001592	Volume of grey matter in Precuneous Cortex (L)	HP:0001065	Striae distensae	18	0.000864041	0.00173329	0.498497	0.61818	0.841193	0.6189	0.922079
PGS001594	Volume of grey matter in Putamen (R)	HP:0001065	Striae distensae	18	0.000850302	0.00178415	0.476587	0.6337	0.840294	0.6288	0.922079
PGS001598	Volume of grey matter in Superior Frontal Gyrus (R)	HP:0001065	Striae distensae	18	0.000863724	0.00176726	0.488737	0.625074	0.840787	0.632	0.922079
PGS001614	Volume of grey matter in Vermis Crus II Cerebellum	HP:0001065	Striae distensae	18	-0.000848701	0.00179533	-0.472727	0.636452	0.84014	0.6367	0.922079
PGS001619	Volume of grey matter in Vermis VIIIb Cerebellum	HP:0001065	Striae distensae	18	0.000846545	0.00178279	0.474842	0.634943	0.840224	0.6316	0.922079
PGS001622	Volume of grey matter in VI Cerebellum (R)	HP:0001065	Striae distensae	18	-0.0010155	0.00178072	-0.570273	0.568547	0.844419	0.5711	0.922079
PGS001647	WA FA in tract cingulate gyrus part of cingulum (L)	HP:0001065	Striae distensae	18	-0.000850402	0.00177773	-0.478364	0.632435	0.840365	0.6422	0.922079
PGS001661	WA ICVF in tract acoustic radiation (L)	HP:0001065	Striae distensae	18	0.00095368	0.00177851	0.536225	0.591853	0.842835	0.582	0.922079
PGS001677	WA ICVF in tract middle cerebellar peduncle	HP:0001065	Striae distensae	18	0.000849802	0.00175909	0.483091	0.629075	0.840557	0.6319	0.922079
PGS001684	WA ICVF in tract superior thalamic radiation (L)	HP:0001065	Striae distensae	18	0.000983751	0.00178099	0.552361	0.580753	0.843573	0.5806	0.922079
PGS001692	WA ISOVF in tract cingulate gyrus part of cingulum (R)	HP:0001065	Striae distensae	18	-0.000975302	0.00178997	-0.54487	0.585894	0.843228	0.5893	0.922079
PGS001700	WA ISOVF in tract superior thalamic radiation (L)	HP:0001065	Striae distensae	18	-0.000967854	0.00178444	-0.542386	0.587603	0.843114	0.5831	0.922079
PGS001702	WA ISOVF in tract uncinate fasciculus (L)	HP:0001065	Striae distensae	18	-0.000876454	0.00176868	-0.495542	0.620263	0.841069	0.6143	0.922079
PGS001706	WA L1 in tract inferior fronto-occipital fasciculus (R)	HP:0001065	Striae distensae	18	-0.000916526	0.00175784	-0.521393	0.602142	0.842175	0.6006	0.922079
PGS001710	WA L1 in tract superior longitudinal fasciculus (R)	HP:0001065	Striae distensae	18	-0.000858137	0.00174516	-0.491722	0.622961	0.84091	0.6173	0.922079
PGS001713	WA L1 in tract uncinate fasciculus (L)	HP:0001065	Striae distensae	18	-0.000999062	0.00177509	-0.562822	0.57361	0.844064	0.5785	0.922079
PGS001734	WA L3 in tract forceps minor	HP:0001065	Striae distensae	18	-0.00094632	0.00178009	-0.531613	0.595044	0.842627	0.587	0.922079
PGS001752	WA MD in tract inferior longitudinal fasciculus (L)	HP:0001065	Striae distensae	18	-0.000926901	0.00179654	-0.515935	0.605948	0.841937	0.6042	0.922079
PGS001759	WA MO in tract forceps minor	HP:0001065	Striae distensae	18	-0.000887806	0.00179615	-0.494282	0.621153	0.841017	0.6265	0.922079
PGS001766	WA OD in tract corticospinal tract (L)	HP:0001065	Striae distensae	18	-0.000773458	0.00175881	-0.439762	0.66015	0.838875	0.593	0.922079
PGS001785	Acute appendicitis	HP:0001065	Striae distensae	18	0.00104282	0.00174464	0.597725	0.550081	0.845768	0.5513	0.922079
PGS002032	Disorders of bilirubin excretion	HP:0001065	Striae distensae	18	0.000885278	0.00180238	0.491171	0.623351	0.840888	0.622	0.922079
PGS002033	Overweight, obesity and other hyperalimentation	HP:0001065	Striae distensae	18	0.00103871	0.00176841	0.587366	0.557014	0.845251	0.5531	0.922079
PGS002050	Atrial fibrillation and flutter	HP:0001065	Striae distensae	18	0.000935078	0.00181125	0.51626	0.605721	0.841951	0.5978	0.922079
PGS002071	Other chronic nonalcoholic liver disease	HP:0001065	Striae distensae	18	-0.00099151	0.00178945	-0.554085	0.579573	0.843654	0.5745	0.922079
PGS002085	Seborrheic keratosis	HP:0001065	Striae distensae	18	0.0009263	0.00173356	0.534334	0.593161	0.842749	0.594	0.922079
PGS002088	Rheumatoid arthritis	HP:0001065	Striae distensae	18	-0.000844097	0.00178527	-0.472813	0.63639	0.840143	0.6402	0.922079
PGS002090	Other arthropathies	HP:0001065	Striae distensae	18	0.000924559	0.00174816	0.528875	0.596942	0.842505	0.5918	0.922079
PGS002093	Hallux valgus (Bunion)	HP:0001065	Striae distensae	18	-0.000899676	0.00178711	-0.503425	0.614712	0.8414	0.6062	0.922079
PGS002105	Birth weight	HP:0001065	Striae distensae	18	-0.000901441	0.00175922	-0.512411	0.608411	0.841784	0.6148	0.922079
PGS002106	Calcium	HP:0001065	Striae distensae	18	-0.00100249	0.00179613	-0.558139	0.576802	0.843843	0.5709	0.922079
PGS002123	Red blood cell (erythrocyte) count	HP:0001065	Striae distensae	18	-0.0008768	0.00176343	-0.497212	0.619086	0.841139	0.623	0.922079
PGS002133	Body fat percentage	HP:0001065	Striae distensae	18	0.000845764	0.0017472	0.484067	0.628383	0.840596	0.6322	0.922079
PGS002153	General happiness with own health	HP:0001065	Striae distensae	18	0.000885867	0.00177612	0.498766	0.61799	0.841204	0.6137	0.922079
PGS002169	Whole body fat mass	HP:0001065	Striae distensae	18	0.000859012	0.00173509	0.495081	0.620589	0.84105	0.622	0.922079
PGS002174	Heel Broadband ultrasound attenuation, direct entry	HP:0001065	Striae distensae	18	0.00105228	0.00183839	0.572393	0.56711	0.844521	0.5717	0.922079
PGS002181	Lipoprotein A	HP:0001065	Striae distensae	18	-0.000898606	0.00177939	-0.505007	0.613601	0.841467	0.6146	0.922079
PGS002182	Gamma glutamyltransferase	HP:0001065	Striae distensae	18	0.00101977	0.0017658	0.577511	0.563649	0.844769	0.5752	0.922079
PGS002206	Mean corpuscular haemoglobin	HP:0001065	Striae distensae	18	0.000863752	0.00177461	0.486728	0.626496	0.840705	0.6301	0.922079
PGS002223	Sensitive stomach	HP:0001065	Striae distensae	18	0.000812636	0.00173814	0.467532	0.640162	0.839934	0.6416	0.922079
PGS002254	Physical activity (self-reported)	HP:0001065	Striae distensae	18	-0.00105155	0.00178855	-0.587932	0.556634	0.845279	0.5663	0.922079
PGS002316	Cardiovascular disease	HP:0001065	Striae distensae	18	-0.00106407	0.00176722	-0.602117	0.547154	0.845989	0.5576	0.922079
PGS002330	Hair Color	HP:0001065	Striae distensae	18	0.000853541	0.00179484	0.475552	0.634438	0.840252	0.6378	0.922079
PGS002341	Monocyte Count	HP:0001065	Striae distensae	18	0.000871639	0.00179203	0.486399	0.62673	0.840691	0.6277	0.922079
PGS002342	Neuroticism	HP:0001065	Striae distensae	18	0.0010161	0.00177387	0.572815	0.566825	0.844541	0.5733	0.922079
PGS002357	White Blood Count	HP:0001065	Striae distensae	18	-0.00100391	0.00178624	-0.562023	0.574153	0.844026	0.574	0.922079
PGS002726	Multiple sclerosis	HP:0001065	Striae distensae	18	0.000832201	0.00177132	0.469818	0.638528	0.840024	0.6394	0.922079
PGS002767	Knee osteoarthritis	HP:0001065	Striae distensae	18	-0.00106795	0.00175888	-0.607177	0.543792	0.846247	0.5512	0.922079
PGS002770	Stroke	HP:0001065	Striae distensae	18	-0.000839557	0.00179599	-0.467461	0.640213	0.839932	0.6364	0.922079
PGS002787	Type 1 bipolar disorder	HP:0001065	Striae distensae	18	-0.000954563	0.00180502	-0.528838	0.596968	0.842504	0.596	0.922079
PGS002867	C-reactive Protein	HP:0001065	Striae distensae	18	0.000995726	0.00180012	0.553143	0.580217	0.84361	0.58	0.922079
PGS002932	Fasting Plasma Glucose	HP:0001065	Striae distensae	18	0.000876658	0.00177881	0.492834	0.622175	0.840956	0.6246	0.922079
PGS003043	Polyunsatturated Fatty Acids	HP:0001065	Striae distensae	18	0.000990958	0.00177996	0.55673	0.577764	0.843777	0.5789	0.922079
PGS003212	Sleep Apnea	HP:0001065	Striae distensae	18	-0.000849364	0.00179119	-0.474191	0.635408	0.840198	0.638	0.922079
PGS003268	estimated glomerular filtration rate (Creatine)	HP:0001065	Striae distensae	18	-0.000962342	0.00179255	-0.536855	0.591418	0.842863	0.5901	0.922079
PGS003383	Prostate adenocarcinoma	HP:0001065	Striae distensae	18	0.000962334	0.00178749	0.538372	0.590371	0.842932	0.5982	0.922079
PGS003392	Lung squamous cell carcinoma	HP:0001065	Striae distensae	18	0.000912493	0.0017946	0.508466	0.611174	0.841615	0.6197	0.922079
PGS000069	Serous epithelial ovarian cancer	HP:0001065	Striae distensae	18	-0.000676741	0.00176706	-0.382976	0.701772	0.836909	0.7013	0.92208
PGS000088	Basophil count	HP:0001065	Striae distensae	18	0.000675244	0.00175895	0.38389	0.701095	0.836939	0.6987	0.92208
PGS000264	Matrix metalloproteinase-1 (MMP-1) serum levels	HP:0001065	Striae distensae	18	0.000669699	0.00178843	0.374463	0.708094	0.836638	0.7018	0.92208
PGS000279	Receptor for advanced glycosylation end products (RAGE) serum levels	HP:0001065	Striae distensae	18	-0.000799717	0.00180121	-0.443989	0.657091	0.839032	0.6532	0.92208
PGS000281	Resistin (RETN) serum levels	HP:0001065	Striae distensae	18	-0.000717884	0.00179794	-0.399282	0.689721	0.837446	0.6913	0.92208
PGS000284	ST2 protein (ST2) serum levels	HP:0001065	Striae distensae	18	-0.000765179	0.00178416	-0.428874	0.668054	0.838477	0.6584	0.92208
PGS000294	Vascular endothelial growth factor A (VEGF-A) serum levels	HP:0001065	Striae distensae	18	0.000733353	0.00180196	0.406975	0.684063	0.837707	0.6827	0.92208
PGS000377	Colon cancer	HP:0001065	Striae distensae	18	0.000729625	0.00177313	0.411489	0.680751	0.837862	0.6812	0.92208
PGS000666	Body surface area-indexed left ventricular end-systolic volume	HP:0001065	Striae distensae	18	0.000725866	0.00176681	0.410834	0.681231	0.83784	0.6829	0.92208
PGS000704	Alcoholic cirrhosis	HP:0001065	Striae distensae	18	-0.000701289	0.00177199	-0.395763	0.692316	0.837328	0.698	0.92208
PGS000861	Urine Albumin-to-Creatinine ratio	HP:0001065	Striae distensae	18	0.000740426	0.00180101	0.411116	0.681025	0.837849	0.6796	0.92208
PGS000870	Cystic fibrosis related diabetes	HP:0001065	Striae distensae	18	0.000789347	0.00177637	0.444359	0.656823	0.839046	0.6625	0.92208
PGS000874	Chronic lymphocytic leukemia	HP:0001065	Striae distensae	18	0.000660595	0.00175106	0.377255	0.706018	0.836726	0.7016	0.92208
PGS000914	Abnormal electrocardiogram	HP:0001065	Striae distensae	18	-0.00071822	0.00179368	-0.400417	0.688886	0.837484	0.695	0.92208
PGS000943	Cholecystitis (time-to-event)	HP:0001065	Striae distensae	18	-0.000745303	0.00178173	-0.418304	0.675763	0.8381	0.6738	0.92208
PGS000958	Essential hypertension	HP:0001065	Striae distensae	18	-0.000767279	0.00174086	-0.440747	0.659436	0.838911	0.6508	0.92208
PGS000997	Diverticular disease of intestine (time-to-event)	HP:0001065	Striae distensae	18	0.000837196	0.00182312	0.459212	0.646124	0.83961	0.6438	0.92208
PGS001026	Forearm or wrist fracture	HP:0001065	Striae distensae	18	0.000764947	0.00180679	0.423374	0.672061	0.83828	0.6762	0.92208
PGS001117	Started insulin within one year diagnosis of diabetes	HP:0001065	Striae distensae	18	-0.000691539	0.0017565	-0.393703	0.693836	0.83726	0.6959	0.92208
PGS001155	Impedance (left leg)	HP:0001065	Striae distensae	18	-0.000741828	0.001749	-0.424145	0.671498	0.838307	0.6789	0.92208
PGS001160	Trunk mass (predicted)	HP:0001065	Striae distensae	18	0.000789636	0.00177161	0.445716	0.655843	0.839096	0.6446	0.92208
PGS001266	Deep vein thrombosis (diagnosed by doctor)	HP:0001065	Striae distensae	18	-0.000724494	0.00175909	-0.411857	0.680482	0.837875	0.6779	0.92208
PGS001282	Migraine (time-to-event)	HP:0001065	Striae distensae	18	0.000791501	0.00180575	0.438321	0.661193	0.838821	0.6651	0.92208
PGS001359	3mm strong meridian (L)	HP:0001065	Striae distensae	18	0.00077615	0.00177012	0.438474	0.661083	0.838827	0.6572	0.92208
PGS001376	Average number of times bowels opened per day	HP:0001065	Striae distensae	18	0.000698537	0.00179605	0.388931	0.697362	0.837103	0.6988	0.92208
PGS001396	Frequency of unenthusiasm / disinterest in last 2 weeks	HP:0001065	Striae distensae	18	-0.000760937	0.0017834	-0.426678	0.669653	0.838398	0.6698	0.92208
PGS001411	Intra-ocular pressure, Goldmann-correlated (L)	HP:0001065	Striae distensae	18	-0.000683938	0.00178577	-0.382993	0.701759	0.83691	0.697	0.92208
PGS001439	Mean FA in superior cerebellar peduncle on FA skeleton (L)	HP:0001065	Striae distensae	18	0.000708108	0.00176701	0.400738	0.688649	0.837495	0.6933	0.92208
PGS001445	Mean FA in superior longitudinal fasciculus on FA skeleton (L)	HP:0001065	Striae distensae	18	-0.000702434	0.00176952	-0.396963	0.69143	0.837368	0.6833	0.92208
PGS001454	Mean ICVF in body of corpus callosum on FA skeleton	HP:0001065	Striae distensae	18	-0.000693424	0.00175883	-0.394252	0.69343	0.837278	0.6859	0.92208
PGS001466	Mean ICVF in genu of corpus callosum on FA skeleton	HP:0001065	Striae distensae	18	0.000677666	0.00176954	0.382961	0.701783	0.836909	0.7017	0.92208
PGS001475	Mean ICVF in posterior limb of internal capsule on FA skeleton (R)	HP:0001065	Striae distensae	18	-0.000746086	0.00176871	-0.421826	0.67319	0.838224	0.6701	0.92208
PGS001476	Mean ICVF in posterior thalamic radiation on FA skeleton (L)	HP:0001065	Striae distensae	18	0.000804058	0.0017878	0.449746	0.652935	0.839248	0.6526	0.92208
PGS001486	Mean ICVF in superior fronto-occipital fasciculus on FA skeleton (L)	HP:0001065	Striae distensae	18	0.000774593	0.0017715	0.437252	0.661969	0.838782	0.6615	0.92208
PGS001494	Mean ISOVF in anterior corona radiata on FA skeleton (R)	HP:0001065	Striae distensae	18	-0.000766736	0.00178579	-0.429354	0.667705	0.838494	0.6675	0.92208
PGS001547	Volume of grey matter in Brain-Stem	HP:0001065	Striae distensae	18	-0.000802296	0.00178833	-0.448628	0.653741	0.839206	0.6681	0.92208
PGS001568	Volume of grey matter in Inferior Temporal Gyrus, posterior division (L)	HP:0001065	Striae distensae	18	0.000739048	0.00177028	0.417476	0.676368	0.838071	0.684	0.92208
PGS001572	Volume of grey matter in IX Cerebellum (L)	HP:0001065	Striae distensae	18	0.000779445	0.00175234	0.444802	0.656504	0.839062	0.6535	0.92208
PGS001578	Volume of grey matter in Middle Frontal Gyrus (R)	HP:0001065	Striae distensae	18	-0.000823029	0.00179291	-0.459046	0.646243	0.839604	0.6492	0.92208
PGS001584	Volume of grey matter in Parahippocampal Gyrus, anterior division (R)	HP:0001065	Striae distensae	18	-0.00074804	0.0017824	-0.419681	0.674757	0.838149	0.6658	0.92208
PGS001608	Volume of grey matter in Thalamus (L)	HP:0001065	Striae distensae	18	0.000837515	0.00179376	0.466904	0.640612	0.83991	0.6456	0.92208
PGS001613	Volume of grey matter in Ventral Striatum (R)	HP:0001065	Striae distensae	18	-0.000677708	0.0017404	-0.389399	0.697016	0.837118	0.6994	0.92208
PGS001624	Volume of grey matter in VIIb Cerebellum (R)	HP:0001065	Striae distensae	18	0.00073694	0.00180182	0.408997	0.682579	0.837776	0.684	0.92208
PGS001626	Volume of grey matter in VIIIa Cerebellum (R)	HP:0001065	Striae distensae	18	0.000703194	0.00176412	0.398609	0.690217	0.837423	0.6895	0.92208
PGS001633	Volume of peripheral cortical grey matter	HP:0001065	Striae distensae	18	0.000722906	0.00173429	0.41683	0.67684	0.838048	0.683	0.92208
PGS001718	WA L2 in tract cingulate gyrus part of cingulum (R)	HP:0001065	Striae distensae	18	0.000789932	0.00175371	0.450434	0.652439	0.839274	0.6475	0.92208
PGS001721	WA L2 in tract inferior fronto-occipital fasciculus (L)	HP:0001065	Striae distensae	18	-0.000794433	0.0017882	-0.444264	0.656893	0.839042	0.6523	0.92208
PGS001852	Duodenitis	HP:0001065	Striae distensae	18	0.000694893	0.00178148	0.390064	0.696524	0.83714	0.7023	0.92208
PGS002031	Disorders of iron metabolism	HP:0001065	Striae distensae	18	0.000682905	0.00175285	0.389597	0.696869	0.837124	0.6712	0.92208
PGS002046	Otosclerosis	HP:0001065	Striae distensae	18	-0.000822023	0.00180034	-0.456594	0.648005	0.839509	0.6463	0.92208
PGS002087	Sebaceous cyst	HP:0001065	Striae distensae	18	0.000747518	0.00182756	0.409025	0.682558	0.837777	0.6801	0.92208
PGS002107	Diagnosed with coeliac disease or gluten sensitivity	HP:0001065	Striae distensae	18	0.000774547	0.00177517	0.436322	0.662643	0.838748	0.6712	0.92208
PGS002109	Hair colour (natural, before greying)	HP:0001065	Striae distensae	18	-0.000690749	0.00178189	-0.387651	0.698309	0.837061	0.6893	0.92208
PGS002113	Depression possibly related to stressful or traumatic event	HP:0001065	Striae distensae	18	0.000749187	0.0017567	0.426474	0.669802	0.83839	0.6733	0.92208
PGS002127	Age at first live birth	HP:0001065	Striae distensae	18	-0.000721128	0.00176678	-0.408159	0.683194	0.837747	0.6865	0.92208
PGS002129	Length of menstrual cycle	HP:0001065	Striae distensae	18	0.000753464	0.00178745	0.42153	0.673406	0.838214	0.6743	0.92208
PGS002141	Haematocrit percentage	HP:0001065	Striae distensae	18	-0.000693898	0.00175553	-0.395264	0.692684	0.837312	0.6888	0.92208
PGS002167	Eosinophil percentage	HP:0001065	Striae distensae	18	-0.000795417	0.00178937	-0.444524	0.656704	0.839052	0.6561	0.92208
PGS002198	Urea	HP:0001065	Striae distensae	18	-0.000704043	0.00180699	-0.389622	0.696851	0.837125	0.6958	0.92208
PGS002201	Waist circumference	HP:0001065	Striae distensae	18	0.000769869	0.00172885	0.445308	0.656138	0.839081	0.6516	0.92208
PGS002222	Ever contemplated self-harm / Recent thoughts of suicide or self-harm	HP:0001065	Striae distensae	18	0.000734163	0.00178401	0.411523	0.680726	0.837863	0.6866	0.92208
PGS002245	Liver fat (MRI-derived)	HP:0001065	Striae distensae	18	-0.000734582	0.00176565	-0.416041	0.677418	0.838021	0.6783	0.92208
PGS002250	Epithelial ovarian cancer	HP:0001065	Striae distensae	18	-0.000809474	0.00179248	-0.451593	0.651603	0.839318	0.6525	0.92208
PGS002264	Pancreatic ductal adenocarcinoma	HP:0001065	Striae distensae	18	0.00070706	0.00176749	0.400036	0.689166	0.837471	0.6806	0.92208
PGS002269	Age-related macular degeneration	HP:0001065	Striae distensae	18	0.000691141	0.00176919	0.390654	0.696088	0.837159	0.6954	0.92208
PGS002291	Nasopharyngeal carcinoma	HP:0001065	Striae distensae	18	-0.000750762	0.00178808	-0.419869	0.674619	0.838155	0.6724	0.92208
PGS002304	Follicular lymphoma	HP:0001065	Striae distensae	18	-0.000726856	0.00180834	-0.401946	0.68776	0.837536	0.6922	0.92208
PGS002356	Waist-Hip Ratio	HP:0001065	Striae distensae	18	0.000675964	0.00176933	0.382045	0.702463	0.836879	0.6946	0.92208
PGS002853	BMI	HP:0001065	Striae distensae	18	-0.00072862	0.0017264	-0.422045	0.673031	0.838232	0.6725	0.92208
PGS003092	Type 2 Diabetes	HP:0001065	Striae distensae	18	-0.000682513	0.00174262	-0.391658	0.695346	0.837192	0.6989	0.92208
PGS001735	WA L3 in tract inferior fronto-occipital fasciculus (L)	HP:0004442	Sagittal craniosynostosis	8	0.00128964	0.0012013	1.07354	0.283139	0.245067	0.2876	0.922082
PGS003392	Lung squamous cell carcinoma	HP:0010628	Facial palsy	5	0.000438892	0.000951561	0.461234	0.644673	0.185811	0.6568	0.92209
PGS000272	Pappalysin-1 (PAPPA) serum levels	HP:0001520	Large for gestational age	6	0.000535285	0.00104744	0.511042	0.609369	0.175642	0.611	0.922104
PGS000691	Non-albumin protein [g/L]	HP:0001520	Large for gestational age	6	0.000523771	0.00102106	0.512966	0.608023	0.175725	0.6103	0.922104
PGS000710	Myocardial infarction	HP:0001520	Large for gestational age	6	0.000524142	0.00102397	0.511871	0.608789	0.175677	0.6128	0.922104
PGS001385	Degree bothered by headaches in the last 3 months	HP:0001520	Large for gestational age	6	0.000521736	0.0010279	0.507572	0.611801	0.175492	0.6153	0.922104
PGS001502	Mean ISOVF in sagittal stratum on FA skeleton (L)	HP:0001520	Large for gestational age	6	0.000522225	0.00103849	0.50287	0.615103	0.175292	0.6157	0.922104
PGS001619	Volume of grey matter in Vermis VIIIb Cerebellum	HP:0001520	Large for gestational age	6	0.000518802	0.00103535	0.501088	0.616356	0.175216	0.6126	0.922104
PGS001648	WA FA in tract cingulate gyrus part of cingulum (R)	HP:0001520	Large for gestational age	6	-0.000518548	0.00103528	-0.500876	0.616505	0.175207	0.6136	0.922104
PGS001750	WA MD in tract inferior fronto-occipital fasciculus (L)	HP:0001520	Large for gestational age	6	-0.000529321	0.00104981	-0.504205	0.614164	0.175348	0.6098	0.922104
PGS002035	Dementias	HP:0001520	Large for gestational age	6	0.000564114	0.00106841	0.527993	0.597554	0.176385	0.6157	0.922104
PGS002084	Sarcoidosis	HP:0001520	Large for gestational age	6	-0.000507249	0.00102477	-0.494988	0.620654	0.174959	0.6149	0.922104
PGS002782	nonHDL Cholesterol	HP:0001520	Large for gestational age	6	-0.000510767	0.00101293	-0.504245	0.614136	0.17535	0.6119	0.922104
PGS000597	Malignant neoplasm of testis	HP:0000678	Dental crowding	30	0.00406657	0.00227056	1.791	0.0734211	0.802263	0.0697	0.922123
PGS000925	Unspecified acute lower respiratory infection (time-to-event)	HP:0006480	Premature loss of teeth	6	5.93693e-05	0.00102908	0.0576919	0.953999	0.274374	0.9524	0.922127
PGS001192	Gonarthrosis [arthrosis of knee] (time-to-event)	HP:0006480	Premature loss of teeth	6	5.767e-05	0.00102462	0.0562845	0.95512	0.274368	0.9539	0.922127
PGS001230	Body weight	HP:0006480	Premature loss of teeth	6	-5.835e-05	0.00101415	-0.0575362	0.954123	0.274374	0.9537	0.922127
PGS000718	Beta-blocker survival benefit	HP:0000023	Inguinal hernia	21	-5.87709e-05	0.00194037	-0.0302884	0.97584	0.371889	0.9765	0.922136
PGS001114	Ibuprofen use self-reported	HP:0000023	Inguinal hernia	21	-5.92434e-05	0.00192978	-0.0306995	0.975512	0.37189	0.9752	0.922136
PGS001161	Whole body impedance	HP:0000023	Inguinal hernia	21	-5.71518e-05	0.00191167	-0.0298963	0.976152	0.371888	0.9765	0.922136
PGS001466	Mean ICVF in genu of corpus callosum on FA skeleton	HP:0000023	Inguinal hernia	21	6.2296e-05	0.00191457	0.0325379	0.974046	0.371895	0.9743	0.922136
PGS001786	Appendectomy	HP:0000023	Inguinal hernia	21	-6.3945e-05	0.00190661	-0.0335387	0.973248	0.371898	0.975	0.922136
PGS002250	Epithelial ovarian cancer	HP:0000023	Inguinal hernia	21	-6.10462e-05	0.00193941	-0.0314766	0.974892	0.371892	0.9756	0.922136
PGS000909	Headache	HP:0025401	Staring gaze	17	0.000506974	0.00171807	0.295083	0.767956	0.154814	0.7624	0.922152
PGS000248	Heat shock 27 kDa protein (HSP_27) serum levels	HP:0012427	Increased femoral anteversion	12	0.00021909	0.00146925	0.149116	0.881475	0.263736	0.8822	0.922177
PGS000681	Direct bilirubin [umol/L]	HP:0012427	Increased femoral anteversion	12	-0.00021877	0.00146426	-0.149407	0.881245	0.26374	0.8854	0.922177
PGS001050	Diaphragmatic hernia (time-to-event)	HP:0012427	Increased femoral anteversion	12	-0.000213175	0.0014616	-0.145851	0.884052	0.263695	0.887	0.922177
PGS001156	Impedance (right arm)	HP:0012427	Increased femoral anteversion	12	0.000200257	0.00143754	0.139306	0.889221	0.263617	0.8875	0.922177
PGS001161	Whole body impedance	HP:0012427	Increased femoral anteversion	12	-0.000209047	0.00144862	-0.144307	0.88527	0.263676	0.8819	0.922177
PGS001539	Volume of brain stem + 4th ventricle	HP:0012427	Increased femoral anteversion	12	0.000214367	0.00142931	0.149979	0.880794	0.263747	0.8811	0.922177
PGS001663	WA ICVF in tract anterior thalamic radiation (L)	HP:0012427	Increased femoral anteversion	12	0.000223307	0.00144262	0.154793	0.876998	0.263809	0.8838	0.922177
PGS001739	WA L3 in tract superior longitudinal fasciculus (L)	HP:0012427	Increased femoral anteversion	12	-0.000224767	0.00146326	-0.153607	0.877933	0.263794	0.8785	0.922177
PGS001762	WA MO in tract posterior thalamic radiation (L)	HP:0012427	Increased femoral anteversion	12	0.000226152	0.00148015	0.15279	0.878577	0.263783	0.8855	0.922177
PGS001785	Acute appendicitis	HP:0012427	Increased femoral anteversion	12	0.000206995	0.00143047	0.144704	0.884957	0.263681	0.8867	0.922177
PGS002237	Chronic Kidney Disease (stage 3 or greater)	HP:0012427	Increased femoral anteversion	12	0.000211917	0.00148694	0.142518	0.886683	0.263655	0.8842	0.922177
PGS002309	Number of children ever born	HP:0012427	Increased femoral anteversion	12	-0.000199418	0.00143756	-0.138719	0.889684	0.26361	0.8796	0.922177
PGS002327	Forced Vital Capacity	HP:0012427	Increased femoral anteversion	12	0.000222759	0.00146746	0.151799	0.879358	0.26377	0.878	0.922177
PGS001145	Arm fat mass (R)	HP:0012236	Elevated sweat chloride	5	0.00108815	0.000924209	1.17739	0.239159	0.42725	0.2393	0.922178
PGS001285	Allergic disease (hay fever, rhinitis, or eczema) (diagnosed by doctor)	HP:0012236	Elevated sweat chloride	5	0.00109747	0.000951997	1.15281	0.249106	0.424838	0.2395	0.922178
PGS001519	Position of pulse wave notch	HP:0012236	Elevated sweat chloride	5	0.00110532	0.000937997	1.17838	0.238764	0.427348	0.2389	0.922178
PGS000291	TNF-related apoptosis-inducing ligand receptor 2 (TRAIL-R2) serum levels	HP:0007166	Paroxysmal dyskinesia	5	0.000218604	0.000923673	0.236668	0.812935	0.204266	0.8124	0.922186
PGS001544	Volume of grey matter	HP:0007166	Paroxysmal dyskinesia	5	-0.000209509	0.000927954	-0.225775	0.821396	0.204054	0.8126	0.922186
PGS000870	Cystic fibrosis related diabetes	HP:0001156	Brachydactyly	13	-0.000626871	0.00151688	-0.413262	0.679452	0.0921846	0.676	0.922196
PGS001626	Volume of grey matter in VIIIa Cerebellum (R)	HP:0001156	Brachydactyly	13	-0.000613081	0.00150641	-0.406981	0.684058	0.0919665	0.6784	0.922196
PGS001693	WA ISOVF in tract inferior fronto-occipital fasciculus (L)	HP:0001156	Brachydactyly	13	0.000629421	0.00151445	0.41561	0.677733	0.092267	0.676	0.922196
PGS001731	WA L3 in tract anterior thalamic radiation (R)	HP:0001156	Brachydactyly	13	-0.000640699	0.00151671	-0.422427	0.672752	0.0925089	0.6768	0.922196
PGS002028	Hypoglycemia	HP:0001156	Brachydactyly	13	0.000628622	0.00148848	0.422325	0.672826	0.0925052	0.6781	0.922196
PGS000227	Cathepsin D (CTSD) serum levels	HP:0000519	Developmental cataract	5	-8.15655e-05	0.000945669	-0.0862517	0.931274	0.315703	0.9351	0.92221
PGS000236	Endothelial cell-specific molecule 1 (ESM-1) serum levels	HP:0000519	Developmental cataract	5	-7.65084e-05	0.000958582	-0.0798142	0.936392	0.315658	0.9369	0.92221
PGS000255	Pro-interleukin-16 (IL16) serum levels	HP:0000519	Developmental cataract	5	-0.000101851	0.000953416	-0.106827	0.914935	0.31587	0.9266	0.92221
PGS000271	Osteoprotegerin (OPG) serum levels	HP:0000519	Developmental cataract	5	9.34885e-05	0.000943138	0.099125	0.921047	0.315803	0.9221	0.92221
PGS000469	Carcinoma in situ of skin	HP:0000519	Developmental cataract	5	7.79126e-05	0.000960758	0.0810949	0.935373	0.315666	0.9347	0.92221
PGS000605	Malignant neoplasm of kidney, except pelvis	HP:0000519	Developmental cataract	5	-6.97589e-05	0.000942568	-0.0740094	0.941009	0.31562	0.9382	0.92221
PGS000726	Cirrhosis	HP:0000519	Developmental cataract	5	-8.35323e-05	0.000937806	-0.0890721	0.929032	0.315724	0.928	0.92221
PGS000906	Longevity	HP:0000519	Developmental cataract	5	-0.000100721	0.000933228	-0.107928	0.914062	0.31588	0.9188	0.92221
PGS001013	Macular degeneration	HP:0000519	Developmental cataract	5	8.50878e-05	0.000942387	0.0902897	0.928065	0.315733	0.9295	0.92221
PGS001100	Spherical power (right eye)	HP:0000519	Developmental cataract	5	-8.03992e-05	0.000936674	-0.0858347	0.931605	0.3157	0.9325	0.92221
PGS001155	Impedance (left leg)	HP:0000519	Developmental cataract	5	9.04379e-05	0.00092676	0.097585	0.92227	0.315791	0.9213	0.92221
PGS001257	Childhood sunburn	HP:0000519	Developmental cataract	5	8.70579e-05	0.000938215	0.0927909	0.926078	0.315752	0.9228	0.92221
PGS001382	Corneal resistance factor (L)	HP:0000519	Developmental cataract	5	6.10137e-05	0.000932499	0.0654303	0.947837	0.31557	0.9426	0.92221
PGS001423	Mean FA in corticospinal tract on FA skeleton (R)	HP:0000519	Developmental cataract	5	6.77247e-05	0.00092701	0.0730571	0.941767	0.315614	0.94	0.92221
PGS001444	Mean FA in superior fronto-occipital fasciculus on FA skeleton (R)	HP:0000519	Developmental cataract	5	7.07875e-05	0.000929793	0.0761325	0.93932	0.315633	0.9386	0.92221
PGS001611	Volume of grey matter in V Cerebellum (R)	HP:0000519	Developmental cataract	5	-6.88023e-05	0.000936287	-0.0734841	0.941427	0.315617	0.9437	0.92221
PGS001621	Volume of grey matter in VI Cerebellum (L)	HP:0000519	Developmental cataract	5	-6.96383e-05	0.000940412	-0.0740508	0.940976	0.31562	0.9431	0.92221
PGS001647	WA FA in tract cingulate gyrus part of cingulum (L)	HP:0000519	Developmental cataract	5	8.62977e-05	0.000941996	0.0916116	0.927014	0.315743	0.9279	0.92221
PGS001665	WA ICVF in tract cingulate gyrus part of cingulum (L)	HP:0000519	Developmental cataract	5	-8.2096e-05	0.000943037	-0.0870549	0.930635	0.315709	0.9383	0.92221
PGS001681	WA ICVF in tract posterior thalamic radiation (R)	HP:0000519	Developmental cataract	5	8.6899e-05	0.000938768	0.0925671	0.926255	0.31575	0.928	0.92221
PGS001685	WA ICVF in tract superior thalamic radiation (R)	HP:0000519	Developmental cataract	5	-7.85726e-05	0.000937444	-0.0838158	0.93321	0.315685	0.9327	0.92221
PGS001699	WA ISOVF in tract superior longitudinal fasciculus (R)	HP:0000519	Developmental cataract	5	8.21913e-05	0.000951033	0.0864232	0.931137	0.315704	0.9275	0.92221
PGS001723	WA L2 in tract inferior longitudinal fasciculus (L)	HP:0000519	Developmental cataract	5	-8.11249e-05	0.000952382	-0.0851811	0.932125	0.315695	0.9294	0.92221
PGS001764	WA MO in tract superior longitudinal fasciculus (L)	HP:0000519	Developmental cataract	5	7.5944e-05	0.000935246	0.0812022	0.935288	0.315667	0.937	0.92221
PGS001985	logMAR in round (left/right)	HP:0000519	Developmental cataract	5	9.39917e-05	0.000950749	0.0988607	0.921257	0.315801	0.9223	0.92221
PGS002056	Phlebitis and thrombophlebitis	HP:0000519	Developmental cataract	5	7.02728e-05	0.000924904	0.0759785	0.939443	0.315632	0.9404	0.92221
PGS002089	Ankylosing spondylitis	HP:0000519	Developmental cataract	5	-0.000508334	0.000968739	-0.524738	0.599815	0.327001	0.9345	0.92221
PGS002151	Handedness (chirality/laterality)	HP:0000519	Developmental cataract	5	9.19367e-05	0.000948953	0.0968822	0.922828	0.315785	0.9214	0.92221
PGS002229	Urate	HP:0000519	Developmental cataract	5	-6.97994e-05	0.000949049	-0.0735467	0.941377	0.315617	0.9429	0.92221
PGS002343	Platelet count	HP:0000519	Developmental cataract	5	7.95646e-05	0.000931446	0.0854205	0.931934	0.315697	0.9321	0.92221
PGS002788	Type 2 bipolar disorder	HP:0000519	Developmental cataract	5	8.16422e-05	0.000948046	0.0861163	0.931381	0.315702	0.9314	0.92221
PGS002811	Abdominal adipose tissue volumes adjusted for BMI and height	HP:0002014	Diarrhea	16	0.00251697	0.00166153	1.51485	0.129943	0.261191	0.1306	0.922212
PGS000674	AST to ALT ratio	HP:0000220	Velopharyngeal insufficiency	11	-0.00136816	0.00137112	-0.997842	0.318458	0.448122	0.3221	0.922228
PGS001264	Deep vein thrombosis	HP:0000220	Velopharyngeal insufficiency	11	-0.00136263	0.00138094	-0.986744	0.323869	0.447194	0.3221	0.922228
PGS001446	Mean FA in superior longitudinal fasciculus on FA skeleton (R)	HP:0000220	Velopharyngeal insufficiency	11	-0.00141363	0.00139239	-1.01525	0.310089	0.4496	0.3229	0.922228
PGS002062	Chronic airway obstruction	HP:0000220	Velopharyngeal insufficiency	11	0.00138161	0.00139242	0.992237	0.321184	0.447652	0.3227	0.922228
PGS000016	Atrial fibrillation	HP:0007166	Paroxysmal dyskinesia	5	0.00021338	0.00097483	0.218889	0.826755	0.203924	0.8266	0.922231
PGS000076	Kidney cancer	HP:0007166	Paroxysmal dyskinesia	5	0.00019031	0.000959452	0.198353	0.842786	0.203563	0.8406	0.922231
PGS000230	C-X-C motif chemokine 1 (CXCL1) serum levels	HP:0007166	Paroxysmal dyskinesia	5	-0.000208581	0.000951044	-0.219318	0.826421	0.203932	0.8276	0.922231
PGS000259	Leptin (LEP) serum levels	HP:0007166	Paroxysmal dyskinesia	5	-0.000214776	0.000945512	-0.227153	0.820324	0.20408	0.8188	0.922231
PGS000679	Creatinine in urine [umol/L]	HP:0007166	Paroxysmal dyskinesia	5	0.000209596	0.000935995	0.223929	0.822832	0.204019	0.8228	0.922231
PGS000769	Response to bronchodilator (albutamol)	HP:0007166	Paroxysmal dyskinesia	5	0.000183058	0.00094657	0.193391	0.84667	0.203481	0.8432	0.922231
PGS000943	Cholecystitis (time-to-event)	HP:0007166	Paroxysmal dyskinesia	5	-0.000276622	0.000944625	-0.292838	0.769671	0.205522	0.8436	0.922231
PGS001007	Age at first sexual intercourse	HP:0007166	Paroxysmal dyskinesia	5	0.000200441	0.000944438	0.212233	0.831944	0.203803	0.8296	0.922231
PGS001029	Other disorders of cornea (time-to-event)	HP:0007166	Paroxysmal dyskinesia	5	-0.000223356	0.000951997	-0.234619	0.814525	0.204226	0.8181	0.922231
PGS001040	Non melanoma skin cancer	HP:0007166	Paroxysmal dyskinesia	5	-0.00021172	0.00095762	-0.22109	0.825042	0.203965	0.8273	0.922231
PGS001099	Spherical power (left eye)	HP:0007166	Paroxysmal dyskinesia	5	0.000186945	0.000928517	0.201337	0.840452	0.203613	0.8397	0.922231
PGS001119	Left hand grip strength	HP:0007166	Paroxysmal dyskinesia	5	-0.000211342	0.000939204	-0.225022	0.821982	0.204039	0.8179	0.922231
PGS001160	Trunk mass (predicted)	HP:0007166	Paroxysmal dyskinesia	5	0.000193088	0.000939277	0.205571	0.837144	0.203686	0.8304	0.922231
PGS001280	PE (time-to-event)	HP:0007166	Paroxysmal dyskinesia	5	-0.000178195	0.000929507	-0.19171	0.847986	0.203453	0.846	0.922231
PGS001303	Other cataract (time-to-event)	HP:0007166	Paroxysmal dyskinesia	5	-0.000203384	0.000935228	-0.21747	0.827861	0.203898	0.8242	0.922231
PGS001327	Diabetes	HP:0007166	Paroxysmal dyskinesia	5	-0.000196895	0.000948143	-0.207664	0.835509	0.203722	0.8414	0.922231
PGS001329	Unspecified diabetes mellitus (time-to-event)	HP:0007166	Paroxysmal dyskinesia	5	0.000202108	0.000944324	0.214024	0.830547	0.203836	0.8224	0.922231
PGS001339	Atrial fibrillation and flutter (time-to-event)	HP:0007166	Paroxysmal dyskinesia	5	-0.000197365	0.000966036	-0.204304	0.838133	0.203664	0.8371	0.922231
PGS001412	LV ejection fraction	HP:0007166	Paroxysmal dyskinesia	5	-0.00022174	0.000951763	-0.232978	0.815799	0.204193	0.8221	0.922231
PGS001424	Mean FA in external capsule on FA skeleton (R)	HP:0007166	Paroxysmal dyskinesia	5	0.000192919	0.000943612	0.204447	0.838022	0.203666	0.8425	0.922231
PGS001522	Psoriatic and enteropathic arthropathies (time-to-event)	HP:0007166	Paroxysmal dyskinesia	5	-0.00021636	0.00092785	-0.233184	0.815639	0.204197	0.8168	0.922231
PGS001559	Volume of grey matter in Frontal Orbital Cortex (R)	HP:0007166	Paroxysmal dyskinesia	5	-0.000185268	0.00093716	-0.197691	0.843304	0.203552	0.8431	0.922231
PGS001606	Volume of grey matter in Temporal Pole (L)	HP:0007166	Paroxysmal dyskinesia	5	0.000182047	0.000944032	0.19284	0.847101	0.203472	0.8422	0.922231
PGS001651	WA FA in tract forceps minor	HP:0007166	Paroxysmal dyskinesia	5	-0.000192993	0.000944755	-0.204278	0.838154	0.203663	0.8399	0.922231
PGS001677	WA ICVF in tract middle cerebellar peduncle	HP:0007166	Paroxysmal dyskinesia	5	0.00017446	0.000932646	0.187059	0.85163	0.203379	0.8459	0.922231
PGS001696	WA ISOVF in tract inferior longitudinal fasciculus (R)	HP:0007166	Paroxysmal dyskinesia	5	0.000204042	0.000933005	0.218693	0.826908	0.203921	0.8221	0.922231
PGS001717	WA L2 in tract cingulate gyrus part of cingulum (L)	HP:0007166	Paroxysmal dyskinesia	5	0.000188764	0.000936475	0.201569	0.840271	0.203617	0.8391	0.922231
PGS001720	WA L2 in tract forceps minor	HP:0007166	Paroxysmal dyskinesia	5	-0.000200659	0.000935284	-0.214544	0.830142	0.203845	0.8333	0.922231
PGS001731	WA L3 in tract anterior thalamic radiation (R)	HP:0007166	Paroxysmal dyskinesia	5	0.00019222	0.00094169	0.204123	0.838275	0.203661	0.8379	0.922231
PGS002085	Seborrheic keratosis	HP:0007166	Paroxysmal dyskinesia	5	-0.000222635	0.000919115	-0.242228	0.808625	0.204379	0.8152	0.922231
PGS002204	Hair/balding pattern	HP:0007166	Paroxysmal dyskinesia	5	-0.000184562	0.000924492	-0.199636	0.841782	0.203584	0.8455	0.922231
PGS002224	Sitting height	HP:0007166	Paroxysmal dyskinesia	5	-0.000197572	0.000948487	-0.208302	0.835011	0.203733	0.8362	0.922231
PGS002278	Supranormal left ventricular ejection fraction	HP:0007166	Paroxysmal dyskinesia	5	0.000188631	0.000930984	0.202614	0.839454	0.203635	0.8405	0.922231
PGS002347	Respiratory and ear-nose-throat diseases	HP:0007166	Paroxysmal dyskinesia	5	-0.000195447	0.000943125	-0.207233	0.835846	0.203715	0.8337	0.922231
PGS002350	Tanning	HP:0007166	Paroxysmal dyskinesia	5	0.000212933	0.000953037	0.223425	0.823224	0.204009	0.8228	0.922231
PGS002749	Total knee replacement	HP:0007166	Paroxysmal dyskinesia	5	0.000205116	0.000926185	0.221464	0.82475	0.203972	0.8194	0.922231
PGS002761	Glaucoma	HP:0007166	Paroxysmal dyskinesia	5	-0.000202431	0.000934244	-0.216679	0.828477	0.203884	0.8253	0.922231
PGS002788	Type 2 bipolar disorder	HP:0007166	Paroxysmal dyskinesia	5	0.00018543	0.000948579	0.195482	0.845033	0.203515	0.8421	0.922231
PGS002937	Glucose	HP:0007166	Paroxysmal dyskinesia	5	0.000194028	0.00095175	0.203865	0.838477	0.203656	0.8364	0.922231
PGS000251	Interleukin-27 (IL-27) serum levels	HP:0012533	Allodynia	9	-0.00248125	0.00127222	-1.95033	0.0512547	0.462587	0.0479	0.922239
PGS000460	Squamous cell carcinoma	HP:0012533	Allodynia	9	-0.00240089	0.00126495	-1.89802	0.0578154	0.454115	0.0641	0.922239
PGS000717	Adult life body size	HP:0012533	Allodynia	9	-0.00240839	0.00125872	-1.91336	0.0558223	0.456576	0.0572	0.922239
PGS000819	Diabetic retinopathy	HP:0012533	Allodynia	9	0.00237649	0.00123186	1.92918	0.0538276	0.459135	0.0531	0.922239
PGS001005	Number of self reported cancers	HP:0012533	Allodynia	9	-0.00239054	0.00128865	-1.85507	0.0637106	0.44733	0.059	0.922239
PGS001127	Never Smoker	HP:0012533	Allodynia	9	0.00233215	0.00126266	1.84701	0.0648699	0.446075	0.0623	0.922239
PGS001294	Non-insulin-dependent diabetes (time-to-event)	HP:0012533	Allodynia	9	-0.00237481	0.0012634	-1.8797	0.0602718	0.451202	0.0601	0.922239
PGS001364	6mm cylindrical power angle (L)	HP:0012533	Allodynia	9	-0.00244921	0.00125727	-1.94803	0.0515291	0.46221	0.052	0.922239
PGS001376	Average number of times bowels opened per day	HP:0012533	Allodynia	9	-0.00244065	0.00127484	-1.91447	0.0556804	0.456755	0.0531	0.922239
PGS001395	Frequency of discomfort/pain in abdomen in last 3 months	HP:0012533	Allodynia	9	-0.00234498	0.00126109	-1.85949	0.0630821	0.448021	0.0617	0.922239
PGS001446	Mean FA in superior longitudinal fasciculus on FA skeleton (R)	HP:0012533	Allodynia	9	-0.00246818	0.0012599	-1.95902	0.0502273	0.464017	0.0504	0.922239
PGS001559	Volume of grey matter in Frontal Orbital Cortex (R)	HP:0012533	Allodynia	9	0.00247551	0.00125462	1.97312	0.0485983	0.466349	0.0514	0.922239
PGS001566	Volume of grey matter in I-IV Cerebellum (R)	HP:0012533	Allodynia	9	0.00232547	0.00125856	1.84773	0.0647667	0.446185	0.0608	0.922239
PGS001583	Volume of grey matter in Parahippocampal Gyrus, anterior division (L)	HP:0012533	Allodynia	9	0.00232333	0.00125634	1.84929	0.0645412	0.446428	0.0623	0.922239
PGS001585	Volume of grey matter in Parahippocampal Gyrus, posterior division (L)	HP:0012533	Allodynia	9	0.00235412	0.00124198	1.89546	0.0581537	0.453706	0.056	0.922239
PGS001604	Volume of grey matter in Temporal Fusiform Cortex, posterior division (L)	HP:0012533	Allodynia	9	0.00236655	0.00125726	1.88232	0.0599154	0.451617	0.062	0.922239
PGS001609	Volume of grey matter in Thalamus (R)	HP:0012533	Allodynia	9	0.00235419	0.00125699	1.87287	0.0612089	0.450124	0.0609	0.922239
PGS001635	Volume of putamen (L)	HP:0012533	Allodynia	9	0.00244105	0.00124911	1.95423	0.0507911	0.463229	0.0542	0.922239
PGS001641	Volume of white matter (normalised for head size)	HP:0012533	Allodynia	9	0.00233339	0.00127685	1.82746	0.0677563	0.44305	0.0636	0.922239
PGS001703	WA ISOVF in tract uncinate fasciculus (R)	HP:0012533	Allodynia	9	0.00230871	0.00123151	1.87471	0.0609561	0.450413	0.0583	0.922239
PGS001704	WA L1 in tract forceps minor	HP:0012533	Allodynia	9	0.00241108	0.00124933	1.9299	0.0537391	0.45925	0.0567	0.922239
PGS002094	Osteoarthrosis	HP:0012533	Allodynia	9	0.00232715	0.00125886	1.84862	0.0646378	0.446324	0.064	0.922239
PGS002828	Alcohol consumption	HP:0012533	Allodynia	9	-0.00253755	0.0012543	-2.02308	0.0431768	0.47475	0.0476	0.922239
PGS003335	Bladder cancer	HP:0012533	Allodynia	9	-0.00245433	0.00125703	-1.95248	0.0509991	0.46294	0.0477	0.922239
PGS001258	Radius fracture	HP:0012146	Abnormality of von Willebrand factor	5	0.000112023	0.000947069	0.118284	0.905852	0.147235	0.9087	0.92224
PGS001628	Volume of grey matter in VIIIb Cerebellum (R)	HP:0012146	Abnormality of von Willebrand factor	5	-0.000106455	0.000956095	-0.111344	0.911353	0.147168	0.9085	0.92224
PGS001030	Pulmonary fibrosis	HP:0000829	Hypoparathyroidism	5	-0.000803022	0.000915066	-0.877557	0.380273	0.136024	0.3814	0.922251
PGS000354	Any Cancer	HP:0004812	B Acute Lymphoblastic Leukemia	8	0.000770337	0.0011876	0.648651	0.516627	0.160029	0.5231	0.922256
PGS001115	Paracetamol use self-reported	HP:0002750	Delayed skeletal maturation	8	-0.000116023	0.00118895	-0.097585	0.92227	0.132393	0.922	0.922256
PGS001375	Average heart rate	HP:0002750	Delayed skeletal maturation	8	-0.000123506	0.00118966	-0.103816	0.917324	0.132446	0.9208	0.922256
PGS001603	Volume of grey matter in Temporal Fusiform Cortex, anterior division (L)	HP:0002750	Delayed skeletal maturation	8	0.000115403	0.00119567	0.0965176	0.923118	0.132384	0.9213	0.922256
PGS001652	WA FA in tract inferior fronto-occipital fasciculus (L)	HP:0002750	Delayed skeletal maturation	8	0.000114006	0.00117696	0.0968648	0.922842	0.132387	0.9206	0.922256
PGS001736	WA L3 in tract inferior fronto-occipital fasciculus (R)	HP:0002750	Delayed skeletal maturation	8	-0.000120843	0.00119765	-0.1009	0.919639	0.132421	0.9215	0.922256
PGS000907	Major depressive disorder	HP:0000961	Cyanosis	7	-0.00145476	0.00109992	-1.3226	0.186097	0.447075	0.1883	0.922263
PGS001504	Mean ISOVF in superior cerebellar peduncle on FA skeleton (R)	HP:0000961	Cyanosis	7	-0.00146227	0.00111575	-1.31057	0.190129	0.445742	0.1891	0.922263
PGS002073	Other biliary tract disease	HP:0000855	Insulin resistance	7	-5.56372e-05	0.00111049	-0.0501014	0.960046	0.0524779	0.9605	0.92227
PGS000008	ER-positive Breast Cancer	HP:0002808	Kyphosis	13	0.000382933	0.00150261	0.254846	0.798864	0.147508	0.8045	0.922283
PGS000013	Coronary artery disease	HP:0002808	Kyphosis	13	0.000300593	0.00151379	0.19857	0.842616	0.146428	0.8477	0.922283
PGS000081	Oral cavity and pharyngeal cancers	HP:0002808	Kyphosis	13	-0.000401353	0.00154353	-0.260022	0.794869	0.14762	0.7956	0.922283
PGS000093	Hemoglobin concentration	HP:0002808	Kyphosis	13	-0.00035314	0.00151324	-0.233367	0.815497	0.147064	0.8221	0.922283
PGS000128	Hemoglobin A1c	HP:0002808	Kyphosis	13	0.000199686	0.0015026	0.132894	0.894289	0.145507	0.8898	0.922283
PGS000201	Problematic Alcohol Use	HP:0002808	Kyphosis	13	-0.000421969	0.00155875	-0.27071	0.786637	0.14786	0.7899	0.922283
PGS000224	Chitinase-3-like protein 1 (CHI3L1) serum levels	HP:0002808	Kyphosis	13	0.000421596	0.00151951	0.277456	0.781455	0.148017	0.7843	0.922283
PGS000227	Cathepsin D (CTSD) serum levels	HP:0002808	Kyphosis	13	-0.000374459	0.00152355	-0.24578	0.805874	0.147316	0.8088	0.922283
PGS000230	C-X-C motif chemokine 1 (CXCL1) serum levels	HP:0002808	Kyphosis	13	0.000270554	0.00153137	0.176675	0.859779	0.14608	0.8591	0.922283
PGS000238	Tumor necrosis factor receptor superfamily member 6 (FAS) serum levels	HP:0002808	Kyphosis	13	-0.00040111	0.00150909	-0.265796	0.790419	0.147749	0.7903	0.922283
PGS000240	Follistatin (FS) serum levels	HP:0002808	Kyphosis	13	0.000363792	0.00146791	0.247829	0.804288	0.147358	0.8104	0.922283
PGS000245	Proheparin-binding EGF-like growth factor (HB-EGF) serum levels	HP:0002808	Kyphosis	13	0.00021962	0.00153435	0.143135	0.886195	0.145626	0.8824	0.922283
PGS000249	Interleukin-18 (IL-18) serum levels	HP:0002808	Kyphosis	13	0.000333089	0.00153681	0.216741	0.828429	0.146747	0.8326	0.922283
PGS000256	Melusin (ITGB1BP2) serum levels	HP:0002808	Kyphosis	13	0.000212325	0.00153235	0.138562	0.889808	0.145572	0.887	0.922283
PGS000257	Kidney injury molecule 1 (KIM-1) serum levels	HP:0002808	Kyphosis	13	0.000194674	0.00151369	0.12861	0.897678	0.145459	0.8964	0.922283
PGS000260	Lectin-like oxidized LDL receptor 1 (LOX-1) serum levels	HP:0002808	Kyphosis	13	-0.000201024	0.00149548	-0.134421	0.893081	0.145524	0.8937	0.922283
PGS000264	Matrix metalloproteinase-1 (MMP-1) serum levels	HP:0002808	Kyphosis	13	0.000219783	0.00152675	0.143955	0.885549	0.145636	0.8865	0.922283
PGS000293	Urokinase plasminogen activator surface receptor (U-PAR) serum levels	HP:0002808	Kyphosis	13	-0.000238365	0.001509	-0.157962	0.8745	0.145815	0.868	0.922283
PGS000294	Vascular endothelial growth factor A (VEGF-A) serum levels	HP:0002808	Kyphosis	13	0.000203849	0.00153832	0.132514	0.894589	0.145502	0.8958	0.922283
PGS000384	Malignant neoplasm of rectum, rectosigmoid junction, and anus	HP:0002808	Kyphosis	13	0.000416584	0.00152146	0.273805	0.784259	0.147932	0.7863	0.922283
PGS000395	Cancer of bronchus; lung	HP:0002808	Kyphosis	13	-0.000340153	0.00148927	-0.228403	0.819353	0.146967	0.8195	0.922283
PGS000405	Skin cancer	HP:0002808	Kyphosis	13	0.000446202	0.00153962	0.289813	0.771984	0.148314	0.7747	0.922283
PGS000442	Other non-epithelial cancer of skin	HP:0002808	Kyphosis	13	0.000296486	0.00154635	0.191733	0.847968	0.146315	0.8471	0.922283
PGS000469	Carcinoma in situ of skin	HP:0002808	Kyphosis	13	-0.000447784	0.00154786	-0.289293	0.772383	0.148301	0.7729	0.922283
PGS000597	Malignant neoplasm of testis	HP:0002808	Kyphosis	13	-0.000466634	0.00150497	-0.310062	0.756541	0.148828	0.7616	0.922283
PGS000644	Nodular lymphoma	HP:0002808	Kyphosis	13	-0.000203124	0.00150841	-0.134661	0.892891	0.145527	0.8951	0.922283
PGS000679	Creatinine in urine [umol/L]	HP:0002808	Kyphosis	13	0.000230047	0.00150714	0.152638	0.878697	0.145745	0.8811	0.922283
PGS000682	eGFR [ml/min/1.73m2]	HP:0002808	Kyphosis	13	-0.000419565	0.00152768	-0.274642	0.783615	0.147951	0.78	0.922283
PGS000691	Non-albumin protein [g/L]	HP:0002808	Kyphosis	13	-0.000416294	0.00150095	-0.277353	0.781533	0.148015	0.7775	0.922283
PGS000704	Alcoholic cirrhosis	HP:0002808	Kyphosis	13	-0.000252593	0.00151273	-0.166978	0.867401	0.145939	0.8595	0.922283
PGS000705	Gallstones	HP:0002808	Kyphosis	13	0.000452187	0.0015305	0.295449	0.767677	0.148453	0.7682	0.922283
PGS000707	Cholecystitis	HP:0002808	Kyphosis	13	-0.000220066	0.00151185	-0.14556	0.884281	0.145656	0.8841	0.922283
PGS000717	Adult life body size	HP:0002808	Kyphosis	13	-0.000303972	0.00151387	-0.200792	0.840879	0.146465	0.8343	0.922283
PGS000758	Adult standing height	HP:0002808	Kyphosis	13	-0.000372208	0.00152881	-0.243463	0.807668	0.147268	0.8105	0.922283
PGS000766	Cutaneous melanoma	HP:0002808	Kyphosis	13	-0.000269764	0.00151876	-0.177621	0.859036	0.146094	0.8635	0.922283
PGS000819	Diabetic retinopathy	HP:0002808	Kyphosis	13	0.000352028	0.00148158	0.237604	0.812209	0.147148	0.8084	0.922283
PGS000839	Two hour glucose during OGTT	HP:0002808	Kyphosis	13	-0.000347795	0.00150546	-0.231023	0.817317	0.147018	0.8177	0.922283
PGS000909	Headache	HP:0002808	Kyphosis	13	0.000380833	0.00150374	0.253257	0.800092	0.147474	0.8021	0.922283
PGS000943	Cholecystitis (time-to-event)	HP:0002808	Kyphosis	13	-0.000272224	0.00152104	-0.178972	0.857975	0.146115	0.8655	0.922283
PGS000953	Left heel broadband ultrasound attenuation	HP:0002808	Kyphosis	13	-0.00043256	0.00155054	-0.278973	0.78029	0.148053	0.7774	0.922283
PGS000954	Left heel quantitative ultrasound index (QUI), direct entry	HP:0002808	Kyphosis	13	-0.00037545	0.00153814	-0.244093	0.80718	0.147281	0.8077	0.922283
PGS000957	Essential (primary hypertension) (time-to-event)	HP:0002808	Kyphosis	13	0.000414654	0.00148368	0.279477	0.779904	0.148065	0.7821	0.922283
PGS000972	Microalbumin [> 40 mg/L]	HP:0002808	Kyphosis	13	0.00031076	0.00153873	0.201959	0.839966	0.146485	0.8354	0.922283
PGS000988	High light scatter reticulocyte percentage	HP:0002808	Kyphosis	13	0.000323306	0.00149296	0.216554	0.828575	0.146744	0.8287	0.922283
PGS000995	Dentures	HP:0002808	Kyphosis	13	0.000349266	0.00152544	0.228961	0.818919	0.146978	0.8226	0.922283
PGS001001	Getting up in morning	HP:0002808	Kyphosis	13	-0.00048492	0.00154757	-0.313343	0.754048	0.148914	0.7512	0.922283
PGS001007	Age at first sexual intercourse	HP:0002808	Kyphosis	13	-0.000387196	0.00152072	-0.254614	0.799043	0.147503	0.7991	0.922283
PGS001012	Number of falls in the last year	HP:0002808	Kyphosis	13	0.000338334	0.00152925	0.221242	0.824923	0.146831	0.8253	0.922283
PGS001013	Macular degeneration	HP:0002808	Kyphosis	13	0.000423537	0.00151826	0.278962	0.780299	0.148052	0.7855	0.922283
PGS001015	Enlarged prostate	HP:0002808	Kyphosis	13	0.000457126	0.00151338	0.302056	0.762636	0.14862	0.7594	0.922283
PGS001031	Fibroblastic disorders (time-to-event)	HP:0002808	Kyphosis	13	0.00035334	0.00151487	0.233247	0.81559	0.147062	0.8095	0.922283
PGS001038	Left heel bone mineral density (BMD) T-score, automated	HP:0002808	Kyphosis	13	-0.000372854	0.00153809	-0.242413	0.808481	0.147246	0.8084	0.922283
PGS001074	Types of physical activity in last 4 weeks (other exercises)	HP:0002808	Kyphosis	13	0.000413213	0.00151911	0.27201	0.785638	0.14789	0.7842	0.922283
PGS001080	Freq. of tiredness / lethargy in last 2 weeks	HP:0002808	Kyphosis	13	-0.000300261	0.00149907	-0.200298	0.841265	0.146457	0.8398	0.922283
PGS001090	Often felt loved as a child	HP:0002808	Kyphosis	13	-0.000274829	0.00151525	-0.181376	0.856088	0.146151	0.8559	0.922283
PGS001131	Zoster [herpes zoster] (time-to-event)	HP:0002808	Kyphosis	13	0.000500921	0.00153713	0.325882	0.744542	0.149253	0.7528	0.922283
PGS001242	Ankle spacing width (L)	HP:0002808	Kyphosis	13	0.000426816	0.00149363	0.285757	0.775089	0.148215	0.7713	0.922283
PGS001243	Ankle spacing width (R)	HP:0002808	Kyphosis	13	0.000278825	0.00150691	0.185031	0.85322	0.146208	0.8594	0.922283
PGS001251	Other interstitial pulmonary diseases (time-to-event)	HP:0002808	Kyphosis	13	0.000305281	0.00147712	0.206673	0.836283	0.146567	0.8364	0.922283
PGS001301	Malabsorption/coeliac disease	HP:0002808	Kyphosis	13	-0.00023591	0.00149136	-0.158184	0.874325	0.145818	0.8764	0.922283
PGS001303	Other cataract (time-to-event)	HP:0002808	Kyphosis	13	-0.000400677	0.00150589	-0.266074	0.790206	0.147755	0.7925	0.922283
PGS001308	Sjogren's syndrome/sicca syndrome	HP:0002808	Kyphosis	13	0.000240482	0.0015363	0.156533	0.875626	0.145796	0.8785	0.922283
PGS001328	Family history of diabetes	HP:0002808	Kyphosis	13	-0.000407106	0.00152723	-0.266564	0.789828	0.147766	0.793	0.922283
PGS001330	Crohn's disease [regional enteritis] (time-to-event)	HP:0002808	Kyphosis	13	-0.000357493	0.00154558	-0.231299	0.817102	0.147023	0.8169	0.922283
PGS001339	Atrial fibrillation and flutter (time-to-event)	HP:0002808	Kyphosis	13	-0.000307406	0.0015555	-0.197625	0.843355	0.146412	0.8446	0.922283
PGS001352	Glycated haemoglobin levels (HbA1c)	HP:0002808	Kyphosis	13	-0.000446263	0.00152375	-0.292871	0.769646	0.148389	0.7774	0.922283
PGS001359	3mm strong meridian (L)	HP:0002808	Kyphosis	13	-0.000317225	0.00151113	-0.209926	0.833744	0.146624	0.8299	0.922283
PGS001361	3mm strong meridian angle (L)	HP:0002808	Kyphosis	13	-0.000477928	0.00153398	-0.311561	0.755402	0.148867	0.7475	0.922283
PGS001362	3mm weak meridian (L)	HP:0002808	Kyphosis	13	-0.000224371	0.00150761	-0.148826	0.881704	0.145697	0.8787	0.922283
PGS001363	3mm weak meridian (R)	HP:0002808	Kyphosis	13	-0.000205189	0.00151585	-0.135363	0.892337	0.145535	0.8951	0.922283
PGS001365	6mm strong meridian (L)	HP:0002808	Kyphosis	13	0.000249763	0.00151512	0.164846	0.869079	0.145909	0.865	0.922283
PGS001381	Corneal hysteresis (R)	HP:0002808	Kyphosis	13	-0.000257766	0.00152637	-0.168876	0.865909	0.145966	0.8599	0.922283
PGS001386	Degree bothered by pain in arms/legs/joints in the past 3 months	HP:0002808	Kyphosis	13	-0.00049363	0.00153186	-0.322242	0.747298	0.149153	0.7543	0.922283
PGS001387	Degree bothered by urinary frequency/bladder irritability in the last 3 months	HP:0002808	Kyphosis	13	-0.00029783	0.00150334	-0.198113	0.842974	0.14642	0.8452	0.922283
PGS001393	Father's age at death	HP:0002808	Kyphosis	13	0.000350434	0.00151615	0.231134	0.817231	0.14702	0.8139	0.922283
PGS001395	Frequency of discomfort/pain in abdomen in last 3 months	HP:0002808	Kyphosis	13	0.000219217	0.00151665	0.14454	0.885086	0.145643	0.8832	0.922283
PGS001396	Frequency of unenthusiasm / disinterest in last 2 weeks	HP:0002808	Kyphosis	13	0.000266959	0.00152247	0.175346	0.860823	0.14606	0.8578	0.922283
PGS001403	Heel bone mineral density (BMD) (L)	HP:0002808	Kyphosis	13	-0.000370294	0.00153987	-0.24047	0.809987	0.147206	0.8095	0.922283
PGS001413	LV stroke volume	HP:0002808	Kyphosis	13	0.000488975	0.00152724	0.320168	0.748869	0.149097	0.7532	0.922283
PGS001430	Mean FA in posterior limb of internal capsule on FA skeleton (L)	HP:0002808	Kyphosis	13	-0.000373046	0.00149911	-0.248845	0.803502	0.14738	0.8008	0.922283
PGS001433	Mean FA in posterior thalamic radiation on FA skeleton (R)	HP:0002808	Kyphosis	13	0.000209551	0.0015409	0.135992	0.891839	0.145542	0.8885	0.922283
PGS001434	Mean FA in retrolenticular part of internal capsule on FA skeleton (L)	HP:0002808	Kyphosis	13	-0.00039113	0.00150678	-0.259579	0.795211	0.147611	0.795	0.922283
PGS001444	Mean FA in superior fronto-occipital fasciculus on FA skeleton (R)	HP:0002808	Kyphosis	13	-0.000437142	0.00149797	-0.291823	0.770448	0.148363	0.7755	0.922283
PGS001482	Mean ICVF in superior cerebellar peduncle on FA skeleton (L)	HP:0002808	Kyphosis	13	-0.000201077	0.00152019	-0.132272	0.894781	0.1455	0.8948	0.922283
PGS001490	Mean ICVF in tapetum on FA skeleton (L)	HP:0002808	Kyphosis	13	-0.000194234	0.00150042	-0.129453	0.89701	0.145468	0.8953	0.922283
PGS001504	Mean ISOVF in superior cerebellar peduncle on FA skeleton (R)	HP:0002808	Kyphosis	13	0.000410718	0.00152085	0.270058	0.787139	0.147846	0.7884	0.922283
PGS001514	Non-cancer illness year/age first occurred	HP:0002808	Kyphosis	13	-0.000423301	0.0015242	-0.27772	0.781251	0.148023	0.7771	0.922283
PGS001530	Speed of sound through heel (L)	HP:0002808	Kyphosis	13	-0.000271287	0.00153623	-0.176593	0.859843	0.146079	0.8595	0.922283
PGS001531	Speed of sound through heel (R)	HP:0002808	Kyphosis	13	-0.000411226	0.0015385	-0.267289	0.78927	0.147783	0.7879	0.922283
PGS001539	Volume of brain stem + 4th ventricle	HP:0002808	Kyphosis	13	-0.000333696	0.00148823	-0.224223	0.822603	0.146887	0.8097	0.922283
PGS001551	Volume of grey matter in Cingulate Gyrus, anterior division (R)	HP:0002808	Kyphosis	13	-0.000329782	0.00148815	-0.221605	0.82464	0.146837	0.8289	0.922283
PGS001552	Volume of grey matter in Cingulate Gyrus, posterior division (R)	HP:0002808	Kyphosis	13	-0.000482387	0.00149775	-0.322075	0.747424	0.149149	0.7483	0.922283
PGS001554	Volume of grey matter in Crus II Cerebellum (L)	HP:0002808	Kyphosis	13	0.00030058	0.00152277	0.19739	0.843539	0.146408	0.8385	0.922283
PGS001568	Volume of grey matter in Inferior Temporal Gyrus, posterior division (L)	HP:0002808	Kyphosis	13	0.00028243	0.00151127	0.186883	0.851768	0.146237	0.8507	0.922283
PGS001571	Volume of grey matter in Intracalcarine Cortex (L)	HP:0002808	Kyphosis	13	-0.000319713	0.00155783	-0.205229	0.837411	0.146542	0.8371	0.922283
PGS001573	Volume of grey matter in IX Cerebellum (R)	HP:0002808	Kyphosis	13	-0.000265037	0.00150052	-0.17663	0.859814	0.14608	0.863	0.922283
PGS001577	Volume of grey matter in Middle Frontal Gyrus (L)	HP:0002808	Kyphosis	13	0.000392145	0.00152839	0.256574	0.79753	0.147545	0.7995	0.922283
PGS001583	Volume of grey matter in Parahippocampal Gyrus, anterior division (L)	HP:0002808	Kyphosis	13	0.000444044	0.00151091	0.293892	0.768866	0.148414	0.7762	0.922283
PGS001585	Volume of grey matter in Parahippocampal Gyrus, posterior division (L)	HP:0002808	Kyphosis	13	0.00028401	0.00149371	0.190137	0.849218	0.146289	0.8447	0.922283
PGS001593	Volume of grey matter in Putamen (L)	HP:0002808	Kyphosis	13	0.000289346	0.0015008	0.192795	0.847136	0.146332	0.8435	0.922283
PGS001594	Volume of grey matter in Putamen (R)	HP:0002808	Kyphosis	13	0.000331411	0.00152312	0.217587	0.827769	0.146763	0.8231	0.922283
PGS001601	Volume of grey matter in Supracalcarine Cortex (L)	HP:0002808	Kyphosis	13	-0.000418017	0.00154984	-0.269715	0.787403	0.147838	0.7921	0.922283
PGS001603	Volume of grey matter in Temporal Fusiform Cortex, anterior division (L)	HP:0002808	Kyphosis	13	-0.000286285	0.00152247	-0.18804	0.850862	0.146256	0.8583	0.922283
PGS001604	Volume of grey matter in Temporal Fusiform Cortex, posterior division (L)	HP:0002808	Kyphosis	13	0.000425075	0.00151205	0.281125	0.778639	0.148104	0.7749	0.922283
PGS001622	Volume of grey matter in VI Cerebellum (R)	HP:0002808	Kyphosis	13	0.000251231	0.00152023	0.165258	0.868755	0.145915	0.8668	0.922283
PGS001624	Volume of grey matter in VIIb Cerebellum (R)	HP:0002808	Kyphosis	13	-0.000243516	0.0015382	-0.158312	0.874224	0.14582	0.8736	0.922283
PGS001626	Volume of grey matter in VIIIa Cerebellum (R)	HP:0002808	Kyphosis	13	0.000411964	0.00150599	0.27355	0.784454	0.147926	0.7881	0.922283
PGS001629	Volume of grey matter in X Cerebellum (R)	HP:0002808	Kyphosis	13	0.000224943	0.00152176	0.147818	0.882499	0.145684	0.8836	0.922283
PGS001630	Volume of hippocampus (L)	HP:0002808	Kyphosis	13	0.000419798	0.00152129	0.275948	0.782612	0.147982	0.7794	0.922283
PGS001678	WA ICVF in tract parahippocampal part of cingulum (L)	HP:0002808	Kyphosis	13	-0.000347038	0.00149501	-0.232131	0.816456	0.14704	0.8248	0.922283
PGS001691	WA ISOVF in tract cingulate gyrus part of cingulum (L)	HP:0002808	Kyphosis	13	0.000268704	0.00151687	0.177144	0.85941	0.146087	0.8564	0.922283
PGS001693	WA ISOVF in tract inferior fronto-occipital fasciculus (L)	HP:0002808	Kyphosis	13	0.00041715	0.00151403	0.275522	0.782939	0.147972	0.7896	0.922283
PGS001701	WA ISOVF in tract superior thalamic radiation (R)	HP:0002808	Kyphosis	13	0.000197349	0.00152252	0.12962	0.896878	0.14547	0.8942	0.922283
PGS001705	WA L1 in tract inferior fronto-occipital fasciculus (L)	HP:0002808	Kyphosis	13	-0.000462513	0.00155314	-0.297791	0.765889	0.148512	0.7641	0.922283
PGS001708	WA L1 in tract inferior longitudinal fasciculus (R)	HP:0002808	Kyphosis	13	0.00038083	0.00149674	0.25444	0.799178	0.147499	0.803	0.922283
PGS001710	WA L1 in tract superior longitudinal fasciculus (R)	HP:0002808	Kyphosis	13	-0.000198317	0.00148985	-0.133112	0.894116	0.145509	0.8921	0.922283
PGS001718	WA L2 in tract cingulate gyrus part of cingulum (R)	HP:0002808	Kyphosis	13	0.000314605	0.00149713	0.210138	0.833578	0.146628	0.8363	0.922283
PGS001727	WA L2 in tract uncinate fasciculus (L)	HP:0002808	Kyphosis	13	0.000327017	0.00152274	0.214755	0.829977	0.146711	0.8283	0.922283
PGS001745	WA MD in tract anterior thalamic radiation (L)	HP:0002808	Kyphosis	13	0.000233926	0.00151813	0.154089	0.877553	0.145764	0.8759	0.922283
PGS001746	WA MD in tract cingulate gyrus part of cingulum (L)	HP:0002808	Kyphosis	13	0.000238428	0.00152258	0.156595	0.875577	0.145797	0.879	0.922283
PGS001751	WA MD in tract inferior fronto-occipital fasciculus (R)	HP:0002808	Kyphosis	13	-0.00028412	0.00150624	-0.188629	0.8504	0.146265	0.855	0.922283
PGS001758	WA MD in tract uncinate fasciculus (R)	HP:0002808	Kyphosis	13	0.00036722	0.00150459	0.244066	0.807201	0.14728	0.8149	0.922283
PGS001761	WA MO in tract middle cerebellar peduncle	HP:0002808	Kyphosis	13	0.000301098	0.00151321	0.198979	0.842296	0.146435	0.847	0.922283
PGS001763	WA MO in tract posterior thalamic radiation (R)	HP:0002808	Kyphosis	13	-0.000238637	0.0015332	-0.155647	0.876325	0.145784	0.8751	0.922283
PGS001766	WA OD in tract corticospinal tract (L)	HP:0002808	Kyphosis	13	0.000247507	0.00150149	0.164842	0.869083	0.145909	0.8393	0.922283
PGS001801	FEV1/FVC ratio	HP:0002808	Kyphosis	13	-0.000365863	0.00155123	-0.235853	0.813567	0.147113	0.8134	0.922283
PGS002019	Benign neoplasm of colon	HP:0002808	Kyphosis	13	0.000276045	0.00155727	0.177263	0.859317	0.146089	0.8656	0.922283
PGS002029	Disorders of lipoid metabolism	HP:0002808	Kyphosis	13	0.000413858	0.00148478	0.278735	0.780473	0.148047	0.7787	0.922283
PGS002041	Macular degeneration (senile) of retina NOS	HP:0002808	Kyphosis	13	0.000383093	0.00150483	0.254576	0.799073	0.147502	0.7971	0.922283
PGS002049	Pulmonary heart disease	HP:0002808	Kyphosis	13	-0.000318205	0.00151196	-0.210458	0.833328	0.146634	0.8302	0.922283
PGS002050	Atrial fibrillation and flutter	HP:0002808	Kyphosis	13	0.000414851	0.00154627	0.268292	0.788498	0.147805	0.7881	0.922283
PGS002052	Occlusion and stenosis of precerebral arteries	HP:0002808	Kyphosis	13	-0.000241776	0.00152216	-0.158837	0.873811	0.145827	0.8732	0.922283
PGS002053	Cerebrovascular disease	HP:0002808	Kyphosis	13	-0.000286458	0.00153544	-0.186564	0.852018	0.146232	0.8548	0.922283
PGS002074	Hematuria	HP:0002808	Kyphosis	13	-0.000442738	0.00152114	-0.291056	0.771034	0.148344	0.7686	0.922283
PGS002084	Sarcoidosis	HP:0002808	Kyphosis	13	0.000389345	0.0015064	0.258461	0.796073	0.147586	0.7958	0.922283
PGS002086	Diseases of hair and hair follicles	HP:0002808	Kyphosis	13	0.000279524	0.00154233	0.181235	0.856199	0.146149	0.8605	0.922283
PGS002087	Sebaceous cyst	HP:0002808	Kyphosis	13	-0.000281429	0.00156017	-0.180384	0.856866	0.146136	0.8553	0.922283
PGS002090	Other arthropathies	HP:0002808	Kyphosis	13	-0.000197138	0.00149243	-0.132092	0.894922	0.145498	0.8945	0.922283
PGS002102	Apolipoprotein B	HP:0002808	Kyphosis	13	-0.000237419	0.00153711	-0.154458	0.877262	0.145769	0.8749	0.922283
PGS002109	Hair colour (natural, before greying)	HP:0002808	Kyphosis	13	0.000229469	0.00152117	0.15085	0.880107	0.145722	0.8759	0.922283
PGS002110	Skin colour	HP:0002808	Kyphosis	13	-0.000290305	0.00153311	-0.189357	0.849829	0.146277	0.8524	0.922283
PGS002117	PP interval	HP:0002808	Kyphosis	13	0.000336388	0.00151639	0.221835	0.824461	0.146842	0.824	0.922283
PGS002121	RR interval	HP:0002808	Kyphosis	13	0.000381726	0.00151145	0.252555	0.800634	0.147458	0.8016	0.922283
PGS002130	Testosterone (female only)	HP:0002808	Kyphosis	13	0.000399595	0.00152974	0.261218	0.793947	0.147647	0.7967	0.922283
PGS002133	Body fat percentage	HP:0002808	Kyphosis	13	-0.000292057	0.00149159	-0.195803	0.844781	0.146382	0.8433	0.922283
PGS002137	Fractured/broken bones in last 5 years	HP:0002808	Kyphosis	13	-0.00020729	0.00151001	-0.137277	0.890823	0.145557	0.8908	0.922283
PGS002152	Alcohol intake frequency	HP:0002808	Kyphosis	13	0.00035274	0.00152119	0.231883	0.816649	0.147035	0.8133	0.922283
PGS002156	Age first had sexual intercourse	HP:0002808	Kyphosis	13	0.000312773	0.00150875	0.207306	0.835789	0.146578	0.8363	0.922283
PGS002167	Eosinophil percentage	HP:0002808	Kyphosis	13	-0.000330678	0.00152757	-0.216473	0.828637	0.146742	0.8304	0.922283
PGS002176	Hip circumference	HP:0002808	Kyphosis	13	0.000386488	0.00149818	0.257972	0.796451	0.147576	0.7941	0.922283
PGS002192	Potassium in urine	HP:0002808	Kyphosis	13	-0.000419288	0.00153419	-0.273297	0.784649	0.14792	0.7907	0.922283
PGS002199	Ventricular rate	HP:0002808	Kyphosis	13	0.000447808	0.00152227	0.294171	0.768653	0.148421	0.7674	0.922283
PGS002207	Mean corpuscular volume	HP:0002808	Kyphosis	13	0.000429367	0.0015086	0.284613	0.775966	0.148187	0.7691	0.922283
PGS002216	Phosphate	HP:0002808	Kyphosis	13	-0.000468047	0.00152168	-0.307586	0.758424	0.148763	0.7554	0.922283
PGS002219	Total protein	HP:0002808	Kyphosis	13	0.000195677	0.00150045	0.130412	0.896252	0.145479	0.8964	0.922283
PGS002227	Mean sphered cell volume	HP:0002808	Kyphosis	13	-0.000276278	0.00151034	-0.182925	0.854873	0.146175	0.8585	0.922283
PGS002229	Urate	HP:0002808	Kyphosis	13	-0.000220811	0.00152901	-0.144414	0.885186	0.145642	0.8837	0.922283
PGS002231	Qualifications (years of education)	HP:0002808	Kyphosis	13	0.000347418	0.00150427	0.230954	0.817371	0.147017	0.8118	0.922283
PGS002248	Childhood asthma	HP:0002808	Kyphosis	13	-0.000353815	0.00153712	-0.230181	0.817971	0.147001	0.8247	0.922283
PGS002264	Pancreatic ductal adenocarcinoma	HP:0002808	Kyphosis	13	-0.000394371	0.00150887	-0.261368	0.793831	0.14765	0.7862	0.922283
PGS002267	Ascending thoracic aortic diameter	HP:0002808	Kyphosis	13	0.000222311	0.00152457	0.145819	0.884077	0.145659	0.8838	0.922283
PGS002278	Supranormal left ventricular ejection fraction	HP:0002808	Kyphosis	13	-0.000343649	0.00149906	-0.229243	0.8187	0.146983	0.8191	0.922283
PGS002279	Reduced left ventricular ejection fraction	HP:0002808	Kyphosis	13	-0.000375134	0.00152403	-0.246146	0.80559	0.147323	0.8073	0.922283
PGS002288	Pelvic organ prolapse	HP:0002808	Kyphosis	13	-0.000222826	0.00149443	-0.149105	0.881484	0.1457	0.8859	0.922283
PGS002299	Gastric cancer	HP:0002808	Kyphosis	13	-0.000274457	0.00150722	-0.182095	0.855524	0.146162	0.8534	0.922283
PGS002309	Number of children ever born	HP:0002808	Kyphosis	13	-0.000378055	0.00149681	-0.252573	0.80062	0.147459	0.7992	0.922283
PGS002312	Autoimmune disease	HP:0002808	Kyphosis	13	0.00033165	0.00151084	0.219514	0.826269	0.146798	0.8294	0.922283
PGS002334	High cholesterol	HP:0002808	Kyphosis	13	0.000381619	0.00149648	0.255012	0.798736	0.147511	0.8031	0.922283
PGS002725	Ischemic stroke	HP:0002808	Kyphosis	13	-0.000200466	0.00151778	-0.132079	0.894933	0.145498	0.892	0.922283
PGS002778	Incident hypertension	HP:0002808	Kyphosis	13	0.000412776	0.00150988	0.273383	0.784583	0.147922	0.7905	0.922283
PGS002786	Bipolar disorder	HP:0002808	Kyphosis	13	-0.000464403	0.00156015	-0.297665	0.765985	0.148509	0.7645	0.922283
PGS002823	Age at Menopause	HP:0002808	Kyphosis	13	0.000220663	0.0015205	0.145126	0.884624	0.145651	0.8861	0.922283
PGS003072	Systolic Blood Pressure	HP:0002808	Kyphosis	13	0.000462311	0.00151207	0.305747	0.759824	0.148715	0.7576	0.922283
PGS003268	estimated glomerular filtration rate (Creatine)	HP:0002808	Kyphosis	13	-0.000384617	0.00153031	-0.251333	0.801579	0.147432	0.7996	0.922283
PGS003282	Cystatin C	HP:0002808	Kyphosis	13	-0.000290254	0.00152884	-0.189852	0.849441	0.146285	0.8529	0.922283
PGS000027	Body Mass Index	HP:0000752	Hyperactivity	8	0.00188983	0.00116632	1.62034	0.105293	0.561911	0.1056	0.922285
PGS000077	Lymphocytic leukemia	HP:0000752	Hyperactivity	8	0.00187702	0.00117571	1.5965	0.110511	0.558686	0.1132	0.922285
PGS000100	Mean corpuscular hemoglobin concentration	HP:0000752	Hyperactivity	8	0.0018047	0.00118449	1.52361	0.127739	0.549122	0.1242	0.922285
PGS000138	Lifetime Major Depressive Disorder	HP:0000752	Hyperactivity	8	-0.00194181	0.00118248	-1.64215	0.100692	0.564903	0.0973	0.922285
PGS000140	Broad Depression (seen a General Practitioner for nerves, anxiety, tension or depression)	HP:0000752	Hyperactivity	8	0.00208532	0.00117728	1.7713	0.0766389	0.583438	0.0756	0.922285
PGS000218	Agouti-related protein (AGRP) serum levels	HP:0000752	Hyperactivity	8	-0.00186904	0.00117937	-1.58478	0.113151	0.557118	0.1193	0.922285
PGS000220	C-C motif chemokine 20 (CCL20) serum levels	HP:0000752	Hyperactivity	8	-0.0019043	0.00121536	-1.56687	0.11728	0.554744	0.1205	0.922285
PGS000264	Matrix metalloproteinase-1 (MMP-1) serum levels	HP:0000752	Hyperactivity	8	0.0018561	0.00119651	1.55127	0.120971	0.552699	0.1206	0.922285
PGS000275	Platelet endothelial cell adhesion molecule (PECAM-1) serum levels	HP:0000752	Hyperactivity	8	-0.00192802	0.00118532	-1.62657	0.103961	0.562763	0.1059	0.922285
PGS000279	Receptor for advanced glycosylation end products (RAGE) serum levels	HP:0000752	Hyperactivity	8	-0.00186066	0.00120508	-1.54402	0.122718	0.551755	0.124	0.922285
PGS000281	Resistin (RETN) serum levels	HP:0000752	Hyperactivity	8	0.00215584	0.00120267	1.79254	0.0731736	0.58662	0.0759	0.922285
PGS000293	Urokinase plasminogen activator surface receptor (U-PAR) serum levels	HP:0000752	Hyperactivity	8	-0.00210482	0.00118241	-1.78012	0.0751851	0.584754	0.0706	0.922285
PGS000351	Invasive epithelial ovarian cancer	HP:0000752	Hyperactivity	8	-0.00181796	0.00118231	-1.53764	0.12427	0.550928	0.1145	0.922285
PGS000634	Thyroid cancer	HP:0000752	Hyperactivity	8	-0.00191706	0.00120588	-1.58976	0.112023	0.557783	0.1193	0.922285
PGS000681	Direct bilirubin [umol/L]	HP:0000752	Hyperactivity	8	-0.00198558	0.00119475	-1.66192	0.0966615	0.56765	0.0998	0.922285
PGS000763	Hearing aid use	HP:0000752	Hyperactivity	8	-0.00209284	0.00117823	-1.77626	0.0758189	0.584177	0.0785	0.922285
PGS000977	MCV seropositivity for Merkel Cell Polyomavirus	HP:0000752	Hyperactivity	8	0.00181117	0.00118438	1.52922	0.126344	0.549842	0.1231	0.922285
PGS001010	PEF pred. ratio	HP:0000752	Hyperactivity	8	0.00205858	0.00120517	1.70813	0.0877442	0.574197	0.0847	0.922285
PGS001013	Macular degeneration	HP:0000752	Hyperactivity	8	-0.00186903	0.00118985	-1.57081	0.11636	0.555265	0.1145	0.922285
PGS001016	Sensitivity / hurt feelings	HP:0000752	Hyperactivity	8	0.00192474	0.00117525	1.63773	0.101611	0.564294	0.0962	0.922285
PGS001027	Internal derangement of knee (time-to-event)	HP:0000752	Hyperactivity	8	0.00196954	0.0011995	1.64197	0.100729	0.564879	0.0952	0.922285
PGS001028	Diabetic eye disease	HP:0000752	Hyperactivity	8	0.00202534	0.001202	1.68498	0.092124	0.570896	0.0924	0.922285
PGS001117	Started insulin within one year diagnosis of diabetes	HP:0000752	Hyperactivity	8	0.00205624	0.00117499	1.75	0.0802471	0.580285	0.079	0.922285
PGS001164	Testicular cancer	HP:0000752	Hyperactivity	8	0.00185555	0.00118897	1.56063	0.118744	0.553924	0.1161	0.922285
PGS001174	Cholelithiasis (time-to-event)	HP:0000752	Hyperactivity	8	-0.00183487	0.00119188	-1.53947	0.123823	0.551165	0.1201	0.922285
PGS001180	Lung function (FEV1/FVC)	HP:0000752	Hyperactivity	8	0.002059	0.00120517	1.70846	0.0876814	0.574246	0.0851	0.922285
PGS001185	Intra-ocular pressure, Goldmann-correlated ¬Æ	HP:0000752	Hyperactivity	8	0.00197199	0.00118222	1.66804	0.0954409	0.568507	0.0947	0.922285
PGS001233	Heart rate (AR)	HP:0000752	Hyperactivity	8	-0.00180226	0.0011805	-1.52669	0.126972	0.549517	0.1221	0.922285
PGS001284	Allergic disease (hay fever, allergic rhinitis, or eczema)	HP:0000752	Hyperactivity	8	0.00193526	0.00120303	1.60865	0.107827	0.560324	0.1069	0.922285
PGS001285	Allergic disease (hay fever, rhinitis, or eczema) (diagnosed by doctor)	HP:0000752	Hyperactivity	8	0.00190307	0.00120263	1.58242	0.113688	0.556804	0.1116	0.922285
PGS001361	3mm strong meridian angle (L)	HP:0000752	Hyperactivity	8	-0.00193224	0.00120215	-1.60732	0.108117	0.560145	0.1097	0.922285
PGS001387	Degree bothered by urinary frequency/bladder irritability in the last 3 months	HP:0000752	Hyperactivity	8	0.00190831	0.00117811	1.61981	0.105406	0.561839	0.1028	0.922285
PGS001401	Health satisfaction	HP:0000752	Hyperactivity	8	0.00201321	0.00118614	1.69728	0.0897747	0.572645	0.0908	0.922285
PGS001411	Intra-ocular pressure, Goldmann-correlated (L)	HP:0000752	Hyperactivity	8	0.00201298	0.00119462	1.68503	0.0921141	0.570903	0.095	0.922285
PGS001415	Mean FA in anterior limb of internal capsule on FA skeleton (L)	HP:0000752	Hyperactivity	8	-0.00190381	0.00118508	-1.60649	0.1083	0.560032	0.104	0.922285
PGS001458	Mean ICVF in cingulum cingulate gyrus on FA skeleton (R)	HP:0000752	Hyperactivity	8	-0.00198751	0.00119117	-1.66854	0.0953413	0.568577	0.0937	0.922285
PGS001501	Mean ISOVF in posterior thalamic radiation on FA skeleton (L)	HP:0000752	Hyperactivity	8	-0.00183698	0.00119187	-1.54125	0.123389	0.551396	0.1238	0.922285
PGS001503	Mean ISOVF in sagittal stratum on FA skeleton (R)	HP:0000752	Hyperactivity	8	-0.00199045	0.00117448	-1.69474	0.0902562	0.572282	0.0885	0.922285
PGS001585	Volume of grey matter in Parahippocampal Gyrus, posterior division (L)	HP:0000752	Hyperactivity	8	0.00189112	0.00117057	1.61556	0.106323	0.561261	0.1081	0.922285
PGS001595	Volume of grey matter in Subcallosal Cortex (L)	HP:0000752	Hyperactivity	8	0.00185247	0.00117233	1.58016	0.114204	0.556504	0.1173	0.922285
PGS001605	Volume of grey matter in Temporal Fusiform Cortex, posterior division (R)	HP:0000752	Hyperactivity	8	0.00190828	0.00119296	1.59962	0.109817	0.559105	0.111	0.922285
PGS001627	Volume of grey matter in VIIIb Cerebellum (L)	HP:0000752	Hyperactivity	8	-0.00200218	0.00118257	-1.69307	0.0905736	0.572044	0.0878	0.922285
PGS001633	Volume of peripheral cortical grey matter	HP:0000752	Hyperactivity	8	0.00205315	0.00116012	1.76977	0.0768948	0.583209	0.0837	0.922285
PGS001668	WA ICVF in tract corticospinal tract (R)	HP:0000752	Hyperactivity	8	-0.00183461	0.00118594	-1.54697	0.122004	0.552138	0.1193	0.922285
PGS001669	WA ICVF in tract forceps major	HP:0000752	Hyperactivity	8	-0.00192124	0.00118249	-1.62474	0.104351	0.562512	0.1076	0.922285
PGS001698	WA ISOVF in tract superior longitudinal fasciculus (L)	HP:0000752	Hyperactivity	8	-0.00210924	0.00118876	-1.77431	0.0761401	0.583886	0.0763	0.922285
PGS001699	WA ISOVF in tract superior longitudinal fasciculus (R)	HP:0000752	Hyperactivity	8	-0.00194456	0.00120073	-1.61949	0.105476	0.561795	0.1086	0.922285
PGS001734	WA L3 in tract forceps minor	HP:0000752	Hyperactivity	8	0.00195293	0.0011909	1.63989	0.101162	0.564591	0.0969	0.922285
PGS001746	WA MD in tract cingulate gyrus part of cingulum (L)	HP:0000752	Hyperactivity	8	-0.00182164	0.00119326	-1.52661	0.126992	0.549506	0.1238	0.922285
PGS001759	WA MO in tract forceps minor	HP:0000752	Hyperactivity	8	0.0019608	0.00120164	1.63177	0.102861	0.563475	0.1014	0.922285
PGS002032	Disorders of bilirubin excretion	HP:0000752	Hyperactivity	8	-0.00210442	0.00120571	-1.74538	0.0810482	0.579606	0.0763	0.922285
PGS002052	Occlusion and stenosis of precerebral arteries	HP:0000752	Hyperactivity	8	0.00190365	0.00119288	1.59585	0.110657	0.558599	0.1142	0.922285
PGS002057	Varicose veins	HP:0000752	Hyperactivity	8	-0.00191258	0.00119712	-1.59766	0.110253	0.558842	0.1125	0.922285
PGS002117	PP interval	HP:0000752	Hyperactivity	8	0.00202837	0.00118827	1.707	0.0879524	0.574036	0.0934	0.922285
PGS002145	Headaches for 3+ months	HP:0000752	Hyperactivity	8	-0.00211817	0.00117515	-1.80247	0.0715987	0.588119	0.0731	0.922285
PGS002147	Immature reticulocyte fraction	HP:0000752	Hyperactivity	8	0.00184415	0.0011898	1.54996	0.121284	0.552528	0.1186	0.922285
PGS002148	Average total household income before tax	HP:0000752	Hyperactivity	8	-0.00207827	0.00118552	-1.75305	0.0797232	0.580734	0.0795	0.922285
PGS002160	Total bilirubin	HP:0000752	Hyperactivity	8	-0.00217548	0.00119855	-1.8151	0.0696355	0.590039	0.0715	0.922285
PGS002181	Lipoprotein A	HP:0000752	Hyperactivity	8	0.00201084	0.00119038	1.68924	0.0913046	0.5715	0.0878	0.922285
PGS002195	Sex hormone binding globulin (SHBG)	HP:0000752	Hyperactivity	8	0.00211052	0.00120277	1.75472	0.0794371	0.58098	0.0803	0.922285
PGS002219	Total protein	HP:0000752	Hyperactivity	8	-0.00192867	0.00117583	-1.64027	0.101082	0.564644	0.1037	0.922285
PGS002224	Sitting height	HP:0000752	Hyperactivity	8	0.00200995	0.00119679	1.67944	0.0931979	0.570112	0.093	0.922285
PGS002226	Sodium in urine	HP:0000752	Hyperactivity	8	-0.00201219	0.0011829	-1.70107	0.0890621	0.573185	0.0923	0.922285
PGS002276	QTc duration	HP:0000752	Hyperactivity	8	-0.00202438	0.00117758	-1.71911	0.0857251	0.57578	0.0887	0.922285
PGS002278	Supranormal left ventricular ejection fraction	HP:0000752	Hyperactivity	8	0.00192717	0.00117474	1.64051	0.101032	0.564677	0.1015	0.922285
PGS002323	Eczema	HP:0000752	Hyperactivity	8	0.00205409	0.00120864	1.6995	0.0893567	0.572961	0.0909	0.922285
PGS002750	Total hip replacement	HP:0000752	Hyperactivity	8	-0.00189043	0.00118878	-1.59023	0.111917	0.557846	0.1176	0.922285
PGS002761	Glaucoma	HP:0000752	Hyperactivity	8	0.00202963	0.00117879	1.72179	0.0852375	0.576168	0.0909	0.922285
PGS002787	Type 1 bipolar disorder	HP:0000752	Hyperactivity	8	0.0019011	0.00120763	1.57425	0.115564	0.555719	0.1181	0.922285
PGS003133	Thinness	HP:0000752	Hyperactivity	8	0.00209729	0.00123328	1.70058	0.0891539	0.573115	0.0852	0.922285
PGS003147	Triglycerides	HP:0000752	Hyperactivity	8	-0.00179661	0.00116809	-1.53807	0.124165	0.550984	0.1213	0.922285
PGS002206	Mean corpuscular haemoglobin	HP:0100559	Lower limb asymmetry	15	-0.000498034	0.00162465	-0.306548	0.759215	0.393739	0.7621	0.922286
PGS000229	Fractalkine (CX3CL1) serum levels	HP:0002804	Arthrogryposis multiplex congenita	6	-0.000205244	0.00102722	-0.199804	0.841651	0.235544	0.8369	0.922289
PGS000843	WHR adjusted for BMI	HP:0002804	Arthrogryposis multiplex congenita	6	-0.000214774	0.00103338	-0.207836	0.835375	0.235683	0.837	0.922289
PGS001487	Mean ICVF in superior fronto-occipital fasciculus on FA skeleton (R)	HP:0002804	Arthrogryposis multiplex congenita	6	-0.000214029	0.00101495	-0.210876	0.833002	0.235736	0.8368	0.922289
PGS002151	Handedness (chirality/laterality)	HP:0002804	Arthrogryposis multiplex congenita	6	0.000215859	0.00103972	0.207611	0.83555	0.235679	0.8363	0.922289
PGS001435	Mean FA in retrolenticular part of internal capsule on FA skeleton (R)	HP:0002750	Delayed skeletal maturation	8	-0.000116298	0.00120177	-0.0967727	0.922915	0.132386	0.9229	0.922296
PGS002184	Mean carotid IMT (intima-medial thickness) at 120/150/210/240 degrees	HP:0002904	Hyperbilirubinemia	7	-0.000971241	0.00113138	-0.858454	0.390729	0.348572	0.3906	0.922302
PGS001386	Degree bothered by pain in arms/legs/joints in the past 3 months	HP:0001269	Hemiparesis	18	-0.00029018	0.00179912	-0.16129	0.871879	0.317049	0.8712	0.922303
PGS001455	Mean ICVF in cerebral peduncle on FA skeleton (L)	HP:0001269	Hemiparesis	18	0.000289252	0.00178581	0.161973	0.871341	0.317058	0.8705	0.922303
PGS002057	Varicose veins	HP:0001269	Hemiparesis	18	-0.000277186	0.00179405	-0.154503	0.877227	0.316958	0.8732	0.922303
PGS002075	Urinary calculus	HP:0001269	Hemiparesis	18	-0.000283533	0.00177221	-0.159988	0.872904	0.317031	0.8718	0.922303
PGS002190	Platelet distribution width	HP:0001269	Hemiparesis	18	-0.000266769	0.00176645	-0.15102	0.879973	0.316913	0.8732	0.922303
PGS000728	Chronic kidney disease	HP:0010296	Ankyloglossia	19	-0.000235281	0.00189953	-0.123863	0.901434	0.169902	0.8978	0.922317
PGS000871	Insulin secretion	HP:0031417	Rhinorrhea	5	0.000209699	0.000948291	0.221133	0.825008	0.085016	0.8268	0.922324
PGS001157	Impedance (right leg)	HP:0031417	Rhinorrhea	5	0.000201707	0.000927607	0.217449	0.827877	0.0849477	0.8268	0.922324
PGS001641	Volume of white matter (normalised for head size)	HP:0031417	Rhinorrhea	5	-0.00021131	0.000954217	-0.221449	0.824762	0.0850219	0.8272	0.922324
PGS002084	Sarcoidosis	HP:0031417	Rhinorrhea	5	0.000200119	0.000936102	0.213779	0.830738	0.0848808	0.8266	0.922324
PGS002225	Snoring	HP:0031417	Rhinorrhea	5	-0.000199071	0.000931006	-0.213824	0.830703	0.0848816	0.828	0.922324
PGS000091	Eosinophil percentage of white cells	HP:0002808	Kyphosis	13	-0.000177688	0.00151147	-0.11756	0.906426	0.145344	0.9071	0.922329
PGS000106	Neutrophil percentage of white cells	HP:0002808	Kyphosis	13	-0.000170531	0.00147343	-0.115737	0.907871	0.145326	0.9062	0.922329
PGS000268	Matrix metalloproteinase-7 (MMP-7) serum levels	HP:0002808	Kyphosis	13	0.000183249	0.00152957	0.119804	0.904648	0.145367	0.9042	0.922329
PGS000460	Squamous cell carcinoma	HP:0002808	Kyphosis	13	-0.00017354	0.00152134	-0.11407	0.909192	0.14531	0.9103	0.922329
PGS000907	Major depressive disorder	HP:0002808	Kyphosis	13	0.000177116	0.00149931	0.118132	0.905973	0.14535	0.9078	0.922329
PGS001075	Usual walking pace	HP:0002808	Kyphosis	13	0.000171822	0.00150769	0.113964	0.909276	0.145309	0.9107	0.922329
PGS001257	Childhood sunburn	HP:0002808	Kyphosis	13	-0.000168302	0.00151156	-0.111343	0.911354	0.145284	0.911	0.922329
PGS001317	Vascular/heart problems diagnosed by doctor Heart attack	HP:0002808	Kyphosis	13	-0.000201362	0.00150971	-0.133378	0.893906	0.145512	0.8986	0.922329
PGS001627	Volume of grey matter in VIIIb Cerebellum (L)	HP:0002808	Kyphosis	13	-0.000184124	0.00150912	-0.122008	0.902903	0.145389	0.8984	0.922329
PGS001706	WA L1 in tract inferior fronto-occipital fasciculus (R)	HP:0002808	Kyphosis	13	-0.000180429	0.00150069	-0.120231	0.90431	0.145371	0.9067	0.922329
PGS001711	WA L1 in tract superior thalamic radiation (L)	HP:0002808	Kyphosis	13	0.000189793	0.00152373	0.124559	0.900884	0.145416	0.9009	0.922329
PGS001792	Primary open-angle glaucoma	HP:0002808	Kyphosis	13	0.000177092	0.00148546	0.119217	0.905114	0.145361	0.9041	0.922329
PGS002142	Haemoglobin concentration	HP:0002808	Kyphosis	13	0.000176469	0.0014969	0.11789	0.906165	0.145347	0.9093	0.922329
PGS002148	Average total household income before tax	HP:0002808	Kyphosis	13	0.000183708	0.00151294	0.121425	0.903365	0.145383	0.9044	0.922329
PGS002204	Hair/balding pattern	HP:0002808	Kyphosis	13	-0.000163964	0.00148862	-0.110146	0.912303	0.145273	0.9102	0.922329
PGS002314	Balding Type 1	HP:0002808	Kyphosis	13	0.000171833	0.00150883	0.113885	0.909339	0.145308	0.9075	0.922329
PGS002787	Type 1 bipolar disorder	HP:0002808	Kyphosis	13	-0.000174804	0.00154097	-0.113438	0.909693	0.145304	0.9094	0.922329
PGS000754	Systemic lupus erythrmatosus	HP:0001636	Tetralogy of Fallot	15	-0.00227941	0.0016168	-1.40983	0.158722	0.407436	0.1602	0.922346
PGS001582	Volume of grey matter in Paracingulate Gyrus (R)	HP:0001636	Tetralogy of Fallot	15	0.00229404	0.00161426	1.42112	0.155415	0.408784	0.1608	0.922346
PGS002039	Other peripheral nerve disorders	HP:0001636	Tetralogy of Fallot	15	0.00224337	0.00160626	1.39664	0.162654	0.405874	0.1621	0.922346
PGS002051	Congestive heart failure; nonhypertensive	HP:0001636	Tetralogy of Fallot	15	-0.00231957	0.00165933	-1.39789	0.162276	0.406022	0.1623	0.922346
PGS002759	Depression	HP:0100559	Lower limb asymmetry	15	-0.00048124	0.00161064	-0.298788	0.765128	0.39354	0.763	0.92235
PGS000955	Right heel broadband ultrasound attenuation	HP:0002780	Bronchomalacia	6	2.20656e-05	0.00105503	0.0209147	0.983315	0.305566	0.9862	0.922354
PGS001081	JC VP1 antigen for Human Polyomavirus JCV	HP:0002780	Bronchomalacia	6	-2.05742e-05	0.00102826	-0.0200087	0.984038	0.305565	0.9866	0.922354
PGS001503	Mean ISOVF in sagittal stratum on FA skeleton (R)	HP:0002780	Bronchomalacia	6	-1.65186e-05	0.00101892	-0.0162118	0.987067	0.305559	0.9871	0.922354
PGS001663	WA ICVF in tract anterior thalamic radiation (L)	HP:0002780	Bronchomalacia	6	-1.93979e-05	0.00102117	-0.0189959	0.984846	0.305563	0.9868	0.922354
PGS002041	Macular degeneration (senile) of retina NOS	HP:0002780	Bronchomalacia	6	-2.22677e-05	0.00102303	-0.0217664	0.982636	0.305568	0.9835	0.922354
PGS002060	Nasal polyps	HP:0002780	Bronchomalacia	6	1.63755e-05	0.00103021	0.0158954	0.987319	0.305558	0.9862	0.922354
PGS002291	Nasopharyngeal carcinoma	HP:0002780	Bronchomalacia	6	1.65007e-05	0.00103774	0.0159007	0.987315	0.305558	0.9863	0.922354
PGS002231	Qualifications (years of education)	HP:0012146	Abnormality of von Willebrand factor	5	-0.000111087	0.000934489	-0.118875	0.905385	0.147241	0.9097	0.922385
PGS001379	Body surface area	HP:0000826	Precocious puberty	20	0.00175828	0.00187471	0.937892	0.348396	0.539056	0.35	0.922386
PGS001329	Unspecified diabetes mellitus (time-to-event)	HP:0000431	Wide nasal bridge	10	-0.00124886	0.00133375	-0.936352	0.349188	0.25176	0.3486	0.922388
PGS000008	ER-positive Breast Cancer	HP:0000719	Inappropriate behavior	7	0.00111332	0.00110245	1.00986	0.312663	0.430859	0.3164	0.92239
PGS000009	ER-negative Breast Cancer	HP:0000719	Inappropriate behavior	7	0.00148035	0.00112099	1.32058	0.18677	0.461354	0.1824	0.92239
PGS000013	Coronary artery disease	HP:0000719	Inappropriate behavior	7	-0.00142798	0.00111049	-1.28589	0.198607	0.457547	0.2019	0.92239
PGS000016	Atrial fibrillation	HP:0000719	Inappropriate behavior	7	-0.00157835	0.00115143	-1.37077	0.170575	0.467041	0.1678	0.92239
PGS000042	Coeliac disease	HP:0000719	Inappropriate behavior	7	0.00166778	0.00110767	1.50566	0.132288	0.483372	0.1347	0.92239
PGS000080	Non-Hodgkin's lymphoma	HP:0000719	Inappropriate behavior	7	-0.00169363	0.00111785	-1.51508	0.129887	0.484568	0.1313	0.92239
PGS000083	Pancreatic cancer	HP:0000719	Inappropriate behavior	7	0.00132396	0.0011132	1.18933	0.234429	0.447483	0.2358	0.92239
PGS000088	Basophil count	HP:0000719	Inappropriate behavior	7	0.00183588	0.00110128	1.66704	0.0956396	0.504913	0.0972	0.92239
PGS000089	Basophil percentage of white cells	HP:0000719	Inappropriate behavior	7	0.00116486	0.00109919	1.05974	0.289371	0.435207	0.2913	0.92239
PGS000091	Eosinophil percentage of white cells	HP:0000719	Inappropriate behavior	7	0.00115693	0.00110892	1.0433	0.296916	0.433751	0.2939	0.92239
PGS000092	Hematocrit	HP:0000719	Inappropriate behavior	7	-0.00153124	0.00111172	-1.37736	0.168532	0.467803	0.1641	0.92239
PGS000096	Immature fraction of reticulocytes	HP:0000719	Inappropriate behavior	7	0.00110106	0.00111076	0.991269	0.321656	0.429291	0.3257	0.92239
PGS000098	Lymphocyte percentage of white cells	HP:0000719	Inappropriate behavior	7	0.00126654	0.00107422	1.17904	0.238501	0.446457	0.2383	0.92239
PGS000103	Monocyte percentage of white cells	HP:0000719	Inappropriate behavior	7	-0.00118559	0.00112446	-1.05436	0.291825	0.434728	0.2853	0.92239
PGS000112	Reticulocyte fraction of red cells	HP:0000719	Inappropriate behavior	7	0.00106063	0.00110365	0.961022	0.336639	0.426804	0.3476	0.92239
PGS000126	Serum urate	HP:0000719	Inappropriate behavior	7	0.00113165	0.00108414	1.04382	0.296673	0.433797	0.2981	0.92239
PGS000217	Adrenomedullin (ADM) serum levels	HP:0000719	Inappropriate behavior	7	-0.00188683	0.00110754	-1.70362	0.0885827	0.5101	0.0921	0.92239
PGS000218	Agouti-related protein (AGRP) serum levels	HP:0000719	Inappropriate behavior	7	0.00115239	0.00110411	1.04373	0.296719	0.433788	0.2952	0.92239
PGS000219	Ovarian cancer-related tumor marker CA 125 (CA-125) serum levels	HP:0000719	Inappropriate behavior	7	0.00131611	0.0011114	1.18419	0.236457	0.446969	0.2384	0.92239
PGS000221	C-C motif chemokine 3 (CCL3) serum levels	HP:0000719	Inappropriate behavior	7	0.00152938	0.0011302	1.3532	0.176122	0.465026	0.1772	0.92239
PGS000222	C-C motif chemokine 4 (CCL4) serum levels	HP:0000719	Inappropriate behavior	7	0.00216225	0.00111089	1.94641	0.0517239	0.547358	0.0549	0.92239
PGS000225	Macrophage colony-stimulating factor 1 (CSF-1) serum levels	HP:0000719	Inappropriate behavior	7	0.00216533	0.00111814	1.93655	0.0529192	0.54575	0.0508	0.92239
PGS000227	Cathepsin D (CTSD) serum levels	HP:0000719	Inappropriate behavior	7	0.00202045	0.00111728	1.80836	0.0706772	0.525569	0.0744	0.92239
PGS000228	Cathepsin L1 (CTSL1) serum levels	HP:0000719	Inappropriate behavior	7	0.00104448	0.00111148	0.939718	0.347458	0.425098	0.3461	0.92239
PGS000232	C-X-C motif chemokine 6 (CXCL6) serum levels	HP:0000719	Inappropriate behavior	7	0.00108871	0.0011161	0.975455	0.329434	0.427981	0.3338	0.92239
PGS000233	Dickkopf-related protein 1 (Dkk-1) serum levels	HP:0000719	Inappropriate behavior	7	0.00109314	0.00113543	0.96275	0.335772	0.426944	0.3392	0.92239
PGS000237	Fatty acid-binding protein, adipocyte (FABP4) serum levels	HP:0000719	Inappropriate behavior	7	0.00201175	0.00110276	1.82427	0.0682366	0.527999	0.0671	0.92239
PGS000238	Tumor necrosis factor receptor superfamily member 6 (FAS) serum levels	HP:0000719	Inappropriate behavior	7	0.00176631	0.00110685	1.59581	0.110665	0.495136	0.1081	0.92239
PGS000240	Follistatin (FS) serum levels	HP:0000719	Inappropriate behavior	7	0.00142303	0.00107682	1.3215	0.186462	0.461457	0.1879	0.92239
PGS000241	Galanin peptides (GAL) serum levels	HP:0000719	Inappropriate behavior	7	0.00181591	0.00110341	1.64572	0.0999537	0.501943	0.0992	0.92239
PGS000242	Galectin-3 (Gal-3) serum levels	HP:0000719	Inappropriate behavior	7	0.00122173	0.00109988	1.11078	0.266776	0.439874	0.2731	0.92239
PGS000246	Hepatocyte growth factor (HGF) serum levels	HP:0000719	Inappropriate behavior	7	0.00158537	0.00111207	1.42559	0.154117	0.473494	0.1571	0.92239
PGS000249	Interleukin-18 (IL-18) serum levels	HP:0000719	Inappropriate behavior	7	0.0016079	0.00112729	1.42634	0.153901	0.473584	0.1532	0.92239
PGS000252	Interleukin-6 (IL-6) serum levels	HP:0000719	Inappropriate behavior	7	-0.00160186	0.00110392	-1.45106	0.146895	0.476577	0.1419	0.92239
PGS000254	Interleukin-8 (IL-8) serum levels	HP:0000719	Inappropriate behavior	7	0.00168693	0.00111873	1.5079	0.131713	0.483656	0.1324	0.92239
PGS000256	Melusin (ITGB1BP2) serum levels	HP:0000719	Inappropriate behavior	7	-0.0011683	0.00112424	-1.03919	0.298825	0.43339	0.3007	0.92239
PGS000259	Leptin (LEP) serum levels	HP:0000719	Inappropriate behavior	7	0.00198612	0.0011165	1.77889	0.0753866	0.521123	0.0728	0.92239
PGS000260	Lectin-like oxidized LDL receptor 1 (LOX-1) serum levels	HP:0000719	Inappropriate behavior	7	-0.00134126	0.0010971	-1.22256	0.221619	0.450858	0.2198	0.92239
PGS000268	Matrix metalloproteinase-7 (MMP-7) serum levels	HP:0000719	Inappropriate behavior	7	0.0016757	0.00112193	1.49359	0.135417	0.481848	0.1312	0.92239
PGS000269	Myeloperoxidase (MPO) serum levels	HP:0000719	Inappropriate behavior	7	0.00120614	0.00110468	1.09185	0.275012	0.438117	0.2739	0.92239
PGS000272	Pappalysin-1 (PAPPA) serum levels	HP:0000719	Inappropriate behavior	7	0.00156452	0.00112946	1.38519	0.166124	0.468714	0.1636	0.92239
PGS000273	Proteinase-activated receptor 1 (PAR-1) serum levels	HP:0000719	Inappropriate behavior	7	-0.0022043	0.0011062	-1.99267	0.0464125	0.555016	0.0451	0.92239
PGS000282	Stem cell factor (SCF) serum levels	HP:0000719	Inappropriate behavior	7	-0.00108472	0.00111991	-0.968578	0.332855	0.427418	0.3375	0.92239
PGS000283	Spondin-1 (SPON1) serum levels	HP:0000719	Inappropriate behavior	7	-0.00195396	0.00111709	-1.74915	0.0803941	0.516712	0.0856	0.92239
PGS000287	Tumor necrosis factor receptor 1 (TNF-R1) serum levels	HP:0000719	Inappropriate behavior	7	0.0016575	0.00111841	1.48201	0.13847	0.480398	0.1292	0.92239
PGS000289	Tumor necrosis factor ligand superfamily member 14 (TNFSF14) serum levels	HP:0000719	Inappropriate behavior	7	0.00206604	0.00108463	1.90483	0.0569231	0.540628	0.0539	0.92239
PGS000294	Vascular endothelial growth factor A (VEGF-A) serum levels	HP:0000719	Inappropriate behavior	7	0.00119451	0.00112861	1.05839	0.289986	0.435087	0.2913	0.92239
PGS000321	Serum testosterone levels	HP:0000719	Inappropriate behavior	7	-0.00103644	0.00112785	-0.918952	0.358214	0.423472	0.3546	0.92239
PGS000326	Rheumatoid-factor-negative Polyarthritis (Juvenile Idiophatic Arthritis)	HP:0000719	Inappropriate behavior	7	-0.000977787	0.00111572	-0.876375	0.380915	0.420251	0.3402	0.92239
PGS000333	Prostate cancer	HP:0000719	Inappropriate behavior	7	-0.00152579	0.00110906	-1.37575	0.169029	0.467616	0.164	0.92239
PGS000341	Systemic sclerosis	HP:0000719	Inappropriate behavior	7	0.00119202	0.00113018	1.05472	0.291662	0.43476	0.2857	0.92239
PGS000351	Invasive epithelial ovarian cancer	HP:0000719	Inappropriate behavior	7	-0.0010281	0.00110688	-0.928822	0.353076	0.42424	0.3523	0.92239
PGS000359	Cancer of tongue	HP:0000719	Inappropriate behavior	7	0.00150478	0.00111789	1.34609	0.178404	0.464218	0.1897	0.92239
PGS000361	Cancer of larynx	HP:0000719	Inappropriate behavior	7	0.00216006	0.00112206	1.92509	0.0543383	0.543889	0.0533	0.92239
PGS000446	Basal cell carcinoma	HP:0000719	Inappropriate behavior	7	0.00178699	0.001126	1.58703	0.11264	0.49396	0.1154	0.92239
PGS000543	Cancer of other female genital organs	HP:0000719	Inappropriate behavior	7	-0.0017498	0.0011507	-1.52064	0.128484	0.485279	0.1186	0.92239
PGS000584	Cancer of prostate	HP:0000719	Inappropriate behavior	7	-0.00152152	0.00112309	-1.35477	0.175621	0.465205	0.1806	0.92239
PGS000605	Malignant neoplasm of kidney, except pelvis	HP:0000719	Inappropriate behavior	7	-0.0012417	0.0011141	-1.11454	0.265161	0.440226	0.2701	0.92239
PGS000640	Hodgkin's disease	HP:0000719	Inappropriate behavior	7	-0.00107696	0.00112185	-0.95999	0.337159	0.42672	0.3381	0.92239
PGS000652	Multiple myeloma	HP:0000719	Inappropriate behavior	7	-0.00175841	0.00110356	-1.5934	0.111204	0.494812	0.1088	0.92239
PGS000674	AST to ALT ratio	HP:0000719	Inappropriate behavior	7	0.00116713	0.00109476	1.0661	0.286485	0.435777	0.279	0.92239
PGS000712	T2D (cases vs HbA1c filtered controls)	HP:0000719	Inappropriate behavior	7	0.00155226	0.0011036	1.40654	0.159695	0.471222	0.1623	0.92239
PGS000713	T2D	HP:0000719	Inappropriate behavior	7	0.00163193	0.00110566	1.47598	0.140081	0.479648	0.1402	0.92239
PGS000717	Adult life body size	HP:0000719	Inappropriate behavior	7	0.00112038	0.0011107	1.00872	0.313214	0.430761	0.3248	0.92239
PGS000728	Chronic kidney disease	HP:0000719	Inappropriate behavior	7	0.00118518	0.00115438	1.02668	0.304677	0.432302	0.2993	0.92239
PGS000822	Urinary albumin to creatinine ratio	HP:0000719	Inappropriate behavior	7	0.00107936	0.00113548	0.950579	0.341915	0.425963	0.3318	0.92239
PGS000829	Body mass index (male)	HP:0000719	Inappropriate behavior	7	0.00139194	0.00106319	1.30921	0.190592	0.460095	0.1908	0.92239
PGS000837	Insulin sensitivity index	HP:0000719	Inappropriate behavior	7	0.0010192	0.00111573	0.913482	0.361082	0.423049	0.3551	0.92239
PGS000839	Two hour glucose during OGTT	HP:0000719	Inappropriate behavior	7	0.00142988	0.00110438	1.29474	0.195538	0.458508	0.197	0.92239
PGS000905	PR interval	HP:0000719	Inappropriate behavior	7	-0.00147455	0.00113125	-1.30346	0.192544	0.459463	0.196	0.92239
PGS000907	Major depressive disorder	HP:0000719	Inappropriate behavior	7	-0.00112929	0.0011	-1.02662	0.304705	0.432297	0.3117	0.92239
PGS000914	Abnormal electrocardiogram	HP:0000719	Inappropriate behavior	7	0.00156706	0.00112323	1.39514	0.163104	0.469878	0.1677	0.92239
PGS000929	All cause dementia (algorithmically-defined)	HP:0000719	Inappropriate behavior	7	-0.0011902	0.00115229	-1.0329	0.301758	0.432841	0.3072	0.92239
PGS000931	Blood clot or deep vein thrombosis (diagnosed by doctor)	HP:0000719	Inappropriate behavior	7	0.00112887	0.0011076	1.0192	0.308214	0.431657	0.2947	0.92239
PGS000945	Dementia in alzheimer's disease (time-to-event)	HP:0000719	Inappropriate behavior	7	-0.0013794	0.00115075	-1.19869	0.230768	0.448424	0.2259	0.92239
PGS000954	Left heel quantitative ultrasound index (QUI), direct entry	HP:0000719	Inappropriate behavior	7	0.00122607	0.00112848	1.08648	0.277376	0.437625	0.2796	0.92239
PGS000956	Right heel quantitative ultrasound index (QUI), direct entry	HP:0000719	Inappropriate behavior	7	0.00111347	0.00113339	0.982421	0.325993	0.428556	0.3235	0.92239
PGS000957	Essential (primary hypertension) (time-to-event)	HP:0000719	Inappropriate behavior	7	0.00130954	0.00108847	1.20311	0.229054	0.448871	0.2254	0.92239
PGS000958	Essential hypertension	HP:0000719	Inappropriate behavior	7	0.00165131	0.00109008	1.51486	0.129942	0.48454	0.1183	0.92239
PGS000959	Connective tissue disorder	HP:0000719	Inappropriate behavior	7	-0.00146732	0.00112649	-1.30256	0.192853	0.459364	0.1864	0.92239
PGS000962	Chronic ischaemic heart disease (time-to-event)	HP:0000719	Inappropriate behavior	7	-0.00145079	0.00109358	-1.32664	0.184757	0.462029	0.1857	0.92239
PGS000965	Hypothyroidism/myxoedema	HP:0000719	Inappropriate behavior	7	-0.00130192	0.00111517	-1.16746	0.24314	0.445313	0.2405	0.92239
PGS000967	Coxarthrosis [arthrosis of hip] (time-to-event)	HP:0000719	Inappropriate behavior	7	-0.00107163	0.00112327	-0.954023	0.34017	0.426239	0.3374	0.92239
PGS000977	MCV seropositivity for Merkel Cell Polyomavirus	HP:0000719	Inappropriate behavior	7	0.00177418	0.00110842	1.60064	0.109591	0.495785	0.1137	0.92239
PGS000984	Frequency of playing computer games	HP:0000719	Inappropriate behavior	7	0.00112385	0.00111667	1.00643	0.314313	0.430567	0.3182	0.92239
PGS000994	Tea intake	HP:0000719	Inappropriate behavior	7	0.00112085	0.00113656	0.986179	0.324146	0.428867	0.3247	0.92239
PGS000996	Diverticular disease/diverticulitis	HP:0000719	Inappropriate behavior	7	-0.00105939	0.00111762	-0.947896	0.343279	0.425748	0.341	0.92239
PGS001007	Age at first sexual intercourse	HP:0000719	Inappropriate behavior	7	-0.0014559	0.00111557	-1.30507	0.191996	0.459639	0.1936	0.92239
PGS001027	Internal derangement of knee (time-to-event)	HP:0000719	Inappropriate behavior	7	-0.00131519	0.00112294	-1.17121	0.241633	0.445681	0.2479	0.92239
PGS001028	Diabetic eye disease	HP:0000719	Inappropriate behavior	7	0.00145685	0.00112523	1.2947	0.195548	0.458505	0.1975	0.92239
PGS001029	Other disorders of cornea (time-to-event)	HP:0000719	Inappropriate behavior	7	-0.00192667	0.00112421	-1.7138	0.0866973	0.511562	0.0774	0.92239
PGS001031	Fibroblastic disorders (time-to-event)	HP:0000719	Inappropriate behavior	7	0.00219278	0.00111077	1.97411	0.0484852	0.551923	0.0503	0.92239
PGS001038	Left heel bone mineral density (BMD) T-score, automated	HP:0000719	Inappropriate behavior	7	0.00122495	0.00112844	1.08552	0.277801	0.437537	0.2834	0.92239
PGS001039	Right heel bone mineral density (BMD) T-score, automated	HP:0000719	Inappropriate behavior	7	0.00111339	0.00113338	0.982362	0.326022	0.428551	0.3233	0.92239
PGS001073	Duration of walks	HP:0000719	Inappropriate behavior	7	0.00109021	0.00113172	0.963317	0.335487	0.42699	0.3394	0.92239
PGS001080	Freq. of tiredness / lethargy in last 2 weeks	HP:0000719	Inappropriate behavior	7	-0.00103081	0.00109988	-0.937201	0.348751	0.424899	0.3563	0.92239
PGS001091	Loneliness	HP:0000719	Inappropriate behavior	7	0.00121188	0.00112043	1.08163	0.279529	0.437181	0.2801	0.92239
PGS001103	Body fat percentage (left leg)	HP:0000719	Inappropriate behavior	7	0.00103064	0.00110137	0.935788	0.349478	0.424787	0.3525	0.92239
PGS001104	Body fat percentage (right leg)	HP:0000719	Inappropriate behavior	7	0.00127331	0.00109971	1.15786	0.247039	0.444372	0.2481	0.92239
PGS001115	Paracetamol use self-reported	HP:0000719	Inappropriate behavior	7	-0.00121043	0.00111069	-1.0898	0.275912	0.437929	0.2861	0.92239
PGS001117	Started insulin within one year diagnosis of diabetes	HP:0000719	Inappropriate behavior	7	0.001392	0.00110002	1.26543	0.205841	0.455349	0.2072	0.92239
PGS001119	Left hand grip strength	HP:0000719	Inappropriate behavior	7	0.00117096	0.00110953	1.05537	0.291366	0.434818	0.2938	0.92239
PGS001120	Right hand grip strength	HP:0000719	Inappropriate behavior	7	0.00107849	0.00111913	0.963691	0.335299	0.42702	0.3295	0.92239
PGS001138	Rheumatoid factor [> 16 IU/mL]	HP:0000719	Inappropriate behavior	7	0.00123281	0.00110722	1.11343	0.265638	0.440122	0.2674	0.92239
PGS001142	Volume of grey matter in Intracalcarine Cortex (R)	HP:0000719	Inappropriate behavior	7	0.00224276	0.00112273	1.9976	0.0458743	0.555843	0.0443	0.92239
PGS001145	Arm fat mass (R)	HP:0000719	Inappropriate behavior	7	0.00112326	0.00109305	1.02764	0.304224	0.432385	0.3062	0.92239
PGS001147	Leg fat mass (R)	HP:0000719	Inappropriate behavior	7	0.0011926	0.00109709	1.08705	0.277124	0.437677	0.2757	0.92239
PGS001153	Folic acid or folate (Vitamin B9)	HP:0000719	Inappropriate behavior	7	-0.00103973	0.00111028	-0.936457	0.349133	0.42484	0.3527	0.92239
PGS001161	Whole body impedance	HP:0000719	Inappropriate behavior	7	-0.00156768	0.00110642	-1.4169	0.156643	0.472454	0.1567	0.92239
PGS001181	Other hypothyroidism (time-to-event)	HP:0000719	Inappropriate behavior	7	-0.00124864	0.00110765	-1.12728	0.259738	0.441429	0.2536	0.92239
PGS001236	Lung function (FEV1)	HP:0000719	Inappropriate behavior	7	-0.0013637	0.00112867	-1.20824	0.227076	0.449392	0.227	0.92239
PGS001237	Lung function (FVC)	HP:0000719	Inappropriate behavior	7	-0.00174393	0.00111163	-1.5688	0.116828	0.49154	0.1229	0.92239
PGS001242	Ankle spacing width (L)	HP:0000719	Inappropriate behavior	7	-0.00148786	0.00109567	-1.35794	0.174613	0.465567	0.1682	0.92239
PGS001243	Ankle spacing width (R)	HP:0000719	Inappropriate behavior	7	-0.00155845	0.00110537	-1.4099	0.158702	0.47162	0.1594	0.92239
PGS001255	Otosclerosis (time-to-event)	HP:0000719	Inappropriate behavior	7	-0.00182844	0.00110015	-1.66199	0.0966468	0.504206	0.1003	0.92239
PGS001263	Atrial flutter	HP:0000719	Inappropriate behavior	7	-0.0021823	0.00113234	-1.92724	0.0540691	0.544238	0.0564	0.92239
PGS001264	Deep vein thrombosis	HP:0000719	Inappropriate behavior	7	0.00110571	0.00110263	1.00279	0.316062	0.43026	0.3084	0.92239
PGS001266	Deep vein thrombosis (diagnosed by doctor)	HP:0000719	Inappropriate behavior	7	0.00125918	0.00110172	1.14293	0.253184	0.442925	0.252	0.92239
PGS001274	Osteoporosis without pathological fracture (time-to-event)	HP:0000719	Inappropriate behavior	7	-0.00152759	0.00110588	-1.38134	0.167304	0.468265	0.1672	0.92239
PGS001277	PE +/- DVT	HP:0000719	Inappropriate behavior	7	0.00143579	0.00109746	1.30829	0.190903	0.459993	0.1963	0.92239
PGS001278	previously: Blood clot in the leg (DVT) or lung	HP:0000719	Inappropriate behavior	7	0.00103111	0.00110754	0.930988	0.351955	0.42441	0.3494	0.92239
PGS001279	previously: Blood clot in the lung	HP:0000719	Inappropriate behavior	7	0.00102486	0.00110583	0.926785	0.354133	0.424081	0.351	0.92239
PGS001280	PE (time-to-event)	HP:0000719	Inappropriate behavior	7	0.00146041	0.00109792	1.33017	0.183591	0.462424	0.1866	0.92239
PGS001284	Allergic disease (hay fever, allergic rhinitis, or eczema)	HP:0000719	Inappropriate behavior	7	0.00200007	0.00112579	1.77658	0.0757653	0.520778	0.0764	0.92239
PGS001285	Allergic disease (hay fever, rhinitis, or eczema) (diagnosed by doctor)	HP:0000719	Inappropriate behavior	7	0.00182907	0.00112552	1.62508	0.104278	0.499103	0.1015	0.92239
PGS001294	Non-insulin-dependent diabetes (time-to-event)	HP:0000719	Inappropriate behavior	7	0.0015227	0.0011146	1.36614	0.172025	0.466507	0.1743	0.92239
PGS001298	Obesity (time-to-event)	HP:0000719	Inappropriate behavior	7	0.00149992	0.00111056	1.35059	0.176956	0.464729	0.1777	0.92239
PGS001309	Other rheumatoid arthritis (time-to-event)	HP:0000719	Inappropriate behavior	7	-0.00195721	0.00112185	-1.74463	0.0811785	0.516047	0.0756	0.92239
PGS001314	Acute myocardial infarction (time-to-event)	HP:0000719	Inappropriate behavior	7	-0.0013963	0.00110119	-1.268	0.204924	0.455623	0.2027	0.92239
PGS001324	Family history of high blood pressure	HP:0000719	Inappropriate behavior	7	0.00171393	0.00110859	1.54604	0.122228	0.488557	0.1197	0.92239
PGS001326	Emphysema	HP:0000719	Inappropriate behavior	7	-0.00171859	0.00111472	-1.54172	0.123275	0.487996	0.1248	0.92239
PGS001327	Diabetes	HP:0000719	Inappropriate behavior	7	0.00166474	0.00111983	1.4866	0.137253	0.480972	0.1328	0.92239
PGS001329	Unspecified diabetes mellitus (time-to-event)	HP:0000719	Inappropriate behavior	7	0.00133314	0.0011155	1.1951	0.232167	0.448063	0.2326	0.92239
PGS001333	Chronic obstructive pulmonary disease (algorithmically-defined)	HP:0000719	Inappropriate behavior	7	0.00113112	0.00109994	1.02835	0.30389	0.432446	0.3017	0.92239
PGS001339	Atrial fibrillation and flutter (time-to-event)	HP:0000719	Inappropriate behavior	7	-0.00174841	0.00114093	-1.53244	0.125547	0.486796	0.1304	0.92239
PGS001351	Fasting insulin	HP:0000719	Inappropriate behavior	7	0.0013059	0.00111415	1.1721	0.241273	0.44577	0.241	0.92239
PGS001358	3mm cylindrical power (R)	HP:0000719	Inappropriate behavior	7	0.00112729	0.00110647	1.01882	0.308393	0.431624	0.2981	0.92239
PGS001371	Age diabetes diagnosed	HP:0000719	Inappropriate behavior	7	-0.00166635	0.00109456	-1.52239	0.128044	0.485504	0.1293	0.92239
PGS001372	Age hayfever or allergic rhinitis diagnosed by doctor	HP:0000719	Inappropriate behavior	7	0.00118565	0.0011027	1.07523	0.282383	0.4366	0.2874	0.92239
PGS001373	Age started wearing glasses or contact lenses	HP:0000719	Inappropriate behavior	7	0.0012084	0.00110675	1.09184	0.275014	0.438117	0.2748	0.92239
PGS001374	Age stopped smoking	HP:0000719	Inappropriate behavior	7	-0.00120021	0.00111722	-1.07429	0.282804	0.436515	0.2922	0.92239
PGS001375	Average heart rate	HP:0000719	Inappropriate behavior	7	0.00131574	0.00111131	1.18395	0.236551	0.446945	0.2321	0.92239
PGS001380	Corneal hysteresis (L)	HP:0000719	Inappropriate behavior	7	0.00240625	0.00111544	2.15722	0.0310889	0.583703	0.0313	0.92239
PGS001386	Degree bothered by pain in arms/legs/joints in the past 3 months	HP:0000719	Inappropriate behavior	7	-0.00134032	0.00112382	-1.19264	0.233129	0.447815	0.2309	0.92239
PGS001395	Frequency of discomfort/pain in abdomen in last 3 months	HP:0000719	Inappropriate behavior	7	0.00164952	0.00111246	1.48276	0.138271	0.480492	0.1329	0.92239
PGS001403	Heel bone mineral density (BMD) (L)	HP:0000719	Inappropriate behavior	7	0.0010803	0.00112981	0.956173	0.339082	0.426412	0.3444	0.92239
PGS001404	Heel bone mineral density (BMD) (R)	HP:0000719	Inappropriate behavior	7	0.00122757	0.00113765	1.07904	0.280682	0.436946	0.2817	0.92239
PGS001410	Intra-ocular pressure, corneal-compensated (R)	HP:0000719	Inappropriate behavior	7	-0.00135375	0.00113588	-1.1918	0.233457	0.447731	0.2322	0.92239
PGS001411	Intra-ocular pressure, Goldmann-correlated (L)	HP:0000719	Inappropriate behavior	7	0.0014531	0.00111833	1.29935	0.19395	0.459012	0.1962	0.92239
PGS001412	LV ejection fraction	HP:0000719	Inappropriate behavior	7	-0.00196796	0.0011239	-1.75101	0.0800744	0.516984	0.0813	0.92239
PGS001414	Lymphocyte %	HP:0000719	Inappropriate behavior	7	0.00183601	0.00108599	1.69063	0.091039	0.508245	0.0925	0.92239
PGS001415	Mean FA in anterior limb of internal capsule on FA skeleton (L)	HP:0000719	Inappropriate behavior	7	0.00146579	0.00110932	1.32134	0.186515	0.461439	0.1887	0.92239
PGS001416	Mean FA in anterior limb of internal capsule on FA skeleton (R)	HP:0000719	Inappropriate behavior	7	0.00147049	0.00113367	1.29711	0.194721	0.458767	0.1962	0.92239
PGS001420	Mean FA in cingulum cingulate gyrus on FA skeleton (R)	HP:0000719	Inappropriate behavior	7	-0.00191293	0.00114305	-1.67354	0.0943534	0.505827	0.1008	0.92239
PGS001423	Mean FA in corticospinal tract on FA skeleton (R)	HP:0000719	Inappropriate behavior	7	-0.00132184	0.00109566	-1.20643	0.227772	0.449208	0.2305	0.92239
PGS001426	Mean FA in fornix on FA skeleton	HP:0000719	Inappropriate behavior	7	-0.00119588	0.00112011	-1.06765	0.285789	0.435916	0.2846	0.92239
PGS001428	Mean FA in inferior cerebellar peduncle on FA skeleton (R)	HP:0000719	Inappropriate behavior	7	-0.00234217	0.0010929	-2.14307	0.0322089	0.581148	0.0329	0.92239
PGS001429	Mean FA in middle cerebellar peduncle on FA skeleton	HP:0000719	Inappropriate behavior	7	-0.00141716	0.00112772	-1.25666	0.209001	0.454418	0.2019	0.92239
PGS001430	Mean FA in posterior limb of internal capsule on FA skeleton (L)	HP:0000719	Inappropriate behavior	7	-0.00107642	0.00109989	-0.978658	0.327849	0.428245	0.3307	0.92239
PGS001439	Mean FA in superior cerebellar peduncle on FA skeleton (L)	HP:0000719	Inappropriate behavior	7	0.00143241	0.00110659	1.29444	0.195639	0.458476	0.1962	0.92239
PGS001440	Mean FA in superior cerebellar peduncle on FA skeleton (R)	HP:0000719	Inappropriate behavior	7	0.00134365	0.00111	1.21049	0.226212	0.449621	0.2233	0.92239
PGS001441	Mean FA in superior corona radiata on FA skeleton (L)	HP:0000719	Inappropriate behavior	7	-0.00144234	0.00112742	-1.27933	0.200907	0.456838	0.1941	0.92239
PGS001443	Mean FA in superior fronto-occipital fasciculus on FA skeleton (L)	HP:0000719	Inappropriate behavior	7	0.0012919	0.00110314	1.17111	0.241673	0.445672	0.2386	0.92239
PGS001444	Mean FA in superior fronto-occipital fasciculus on FA skeleton (R)	HP:0000719	Inappropriate behavior	7	0.0010721	0.00109906	0.975464	0.32943	0.427982	0.3243	0.92239
PGS001446	Mean FA in superior longitudinal fasciculus on FA skeleton (R)	HP:0000719	Inappropriate behavior	7	-0.00114523	0.00111178	-1.03009	0.303074	0.432597	0.3055	0.92239
PGS001450	Mean ICVF in anterior corona radiata on FA skeleton (L)	HP:0000719	Inappropriate behavior	7	-0.00142229	0.00110975	-1.28163	0.2001	0.457086	0.1957	0.92239
PGS001451	Mean ICVF in anterior corona radiata on FA skeleton (R)	HP:0000719	Inappropriate behavior	7	-0.00112185	0.00111395	-1.00709	0.313995	0.430623	0.3156	0.92239
PGS001454	Mean ICVF in body of corpus callosum on FA skeleton	HP:0000719	Inappropriate behavior	7	-0.00115588	0.0011016	-1.04928	0.294159	0.434278	0.2953	0.92239
PGS001455	Mean ICVF in cerebral peduncle on FA skeleton (L)	HP:0000719	Inappropriate behavior	7	-0.00131279	0.00111552	-1.17684	0.239378	0.446238	0.2347	0.92239
PGS001459	Mean ICVF in cingulum hippocampus on FA skeleton (L)	HP:0000719	Inappropriate behavior	7	0.00109334	0.00109852	0.99529	0.319697	0.429628	0.3201	0.92239
PGS001460	Mean ICVF in cingulum hippocampus on FA skeleton (R)	HP:0000719	Inappropriate behavior	7	0.00149072	0.00110354	1.35086	0.17687	0.464759	0.1733	0.92239
PGS001466	Mean ICVF in genu of corpus callosum on FA skeleton	HP:0000719	Inappropriate behavior	7	-0.00167107	0.00110803	-1.50814	0.131651	0.483686	0.1334	0.92239
PGS001467	Mean ICVF in inferior cerebellar peduncle on FA skeleton (L)	HP:0000719	Inappropriate behavior	7	-0.00156728	0.00111043	-1.41141	0.158255	0.4718	0.1574	0.92239
PGS001468	Mean ICVF in inferior cerebellar peduncle on FA skeleton (R)	HP:0000719	Inappropriate behavior	7	-0.00189127	0.00110287	-1.71486	0.0865011	0.511716	0.082	0.92239
PGS001470	Mean ICVF in medial lemniscus on FA skeleton (R)	HP:0000719	Inappropriate behavior	7	-0.0017274	0.00110514	-1.56306	0.118173	0.490783	0.1194	0.92239
PGS001472	Mean ICVF in posterior corona radiata on FA skeleton (L)	HP:0000719	Inappropriate behavior	7	-0.00137405	0.00112105	-1.22568	0.22044	0.45118	0.2234	0.92239
PGS001476	Mean ICVF in posterior thalamic radiation on FA skeleton (L)	HP:0000719	Inappropriate behavior	7	-0.00104549	0.00111981	-0.933632	0.350589	0.424617	0.3439	0.92239
PGS001477	Mean ICVF in posterior thalamic radiation on FA skeleton (R)	HP:0000719	Inappropriate behavior	7	-0.00144978	0.00110478	-1.31228	0.189554	0.460433	0.1904	0.92239
PGS001478	Mean ICVF in retrolenticular part of internal capsule on FA skeleton (L)	HP:0000719	Inappropriate behavior	7	-0.00110152	0.00112348	-0.980456	0.326961	0.428393	0.3276	0.92239
PGS001480	Mean ICVF in sagittal stratum on FA skeleton (L)	HP:0000719	Inappropriate behavior	7	-0.00154662	0.00111808	-1.38327	0.166711	0.46849	0.1664	0.92239
PGS001481	Mean ICVF in sagittal stratum on FA skeleton (R)	HP:0000719	Inappropriate behavior	7	-0.00198707	0.00111756	-1.77805	0.0755235	0.520998	0.0753	0.92239
PGS001483	Mean ICVF in superior cerebellar peduncle on FA skeleton (R)	HP:0000719	Inappropriate behavior	7	-0.00110301	0.00111538	-0.988905	0.322811	0.429094	0.3214	0.92239
PGS001487	Mean ICVF in superior fronto-occipital fasciculus on FA skeleton (R)	HP:0000719	Inappropriate behavior	7	0.0015676	0.00109473	1.43195	0.152292	0.474258	0.1502	0.92239
PGS001497	Mean ISOVF in cingulum cingulate gyrus on FA skeleton (R)	HP:0000719	Inappropriate behavior	7	-0.00216813	0.00112107	-1.93399	0.0532338	0.545333	0.0523	0.92239
PGS001498	Mean ISOVF in external capsule on FA skeleton (L)	HP:0000719	Inappropriate behavior	7	-0.00207553	0.00109293	-1.89904	0.0576808	0.539702	0.0592	0.92239
PGS001499	Mean ISOVF in fornix on FA skeleton	HP:0000719	Inappropriate behavior	7	0.00103502	0.00111836	0.925475	0.354813	0.423978	0.3515	0.92239
PGS001500	Mean ISOVF in posterior corona radiata on FA skeleton (L)	HP:0000719	Inappropriate behavior	7	-0.00153984	0.00108899	-1.41401	0.157491	0.472109	0.1606	0.92239
PGS001501	Mean ISOVF in posterior thalamic radiation on FA skeleton (L)	HP:0000719	Inappropriate behavior	7	-0.00103943	0.00111584	-0.931527	0.351676	0.424452	0.3503	0.92239
PGS001502	Mean ISOVF in sagittal stratum on FA skeleton (L)	HP:0000719	Inappropriate behavior	7	-0.00141882	0.00111989	-1.26694	0.205303	0.45551	0.2055	0.92239
PGS001503	Mean ISOVF in sagittal stratum on FA skeleton (R)	HP:0000719	Inappropriate behavior	7	-0.00223028	0.00109892	-2.02952	0.0425175	0.561244	0.041	0.92239
PGS001504	Mean ISOVF in superior cerebellar peduncle on FA skeleton (R)	HP:0000719	Inappropriate behavior	7	0.00137793	0.00111571	1.23502	0.216944	0.452148	0.2164	0.92239
PGS001506	Mean ISOVF in superior corona radiata on FA skeleton (R)	HP:0000719	Inappropriate behavior	7	-0.00213815	0.00113129	-1.89001	0.0588782	0.538265	0.06	0.92239
PGS001514	Non-cancer illness year/age first occurred	HP:0000719	Inappropriate behavior	7	0.00141306	0.00111816	1.26374	0.206447	0.455169	0.2071	0.92239
PGS001519	Position of pulse wave notch	HP:0000719	Inappropriate behavior	7	0.00134899	0.00110926	1.21612	0.224062	0.450196	0.2213	0.92239
PGS001530	Speed of sound through heel (L)	HP:0000719	Inappropriate behavior	7	0.00141109	0.00112698	1.2521	0.210657	0.453936	0.2114	0.92239
PGS001531	Speed of sound through heel (R)	HP:0000719	Inappropriate behavior	7	0.00121799	0.00112875	1.07906	0.28067	0.436948	0.2806	0.92239
PGS001534	Total Volume of white matter hyperintensities (from T1 and T2 FLAIR images)	HP:0000719	Inappropriate behavior	7	0.00172525	0.00113133	1.52498	0.127398	0.485835	0.1301	0.92239
PGS001543	Volume of caudate (R)	HP:0000719	Inappropriate behavior	7	-0.00130383	0.001123	-1.16102	0.245752	0.444681	0.2422	0.92239
PGS001545	Volume of grey matter (normalised for head size)	HP:0000719	Inappropriate behavior	7	0.00123544	0.00110488	1.11817	0.263608	0.440567	0.2709	0.92239
PGS001552	Volume of grey matter in Cingulate Gyrus, posterior division (R)	HP:0000719	Inappropriate behavior	7	0.00114852	0.00109887	1.04518	0.296047	0.433916	0.2895	0.92239
PGS001553	Volume of grey matter in Crus I Cerebellum (R)	HP:0000719	Inappropriate behavior	7	0.00121339	0.00111297	1.09023	0.275724	0.437968	0.2763	0.92239
PGS001556	Volume of grey matter in Cuneal Cortex (R)	HP:0000719	Inappropriate behavior	7	0.00166371	0.00111522	1.49182	0.135878	0.481626	0.1397	0.92239
PGS001559	Volume of grey matter in Frontal Orbital Cortex (R)	HP:0000719	Inappropriate behavior	7	-0.00115018	0.00110712	-1.03889	0.298961	0.433364	0.3052	0.92239
PGS001560	Volume of grey matter in Frontal Pole (L)	HP:0000719	Inappropriate behavior	7	0.00136193	0.00111486	1.22162	0.221974	0.450761	0.2214	0.92239
PGS001561	Volume of grey matter in Heschl's Gyrus (includes H1 and H2) (L)	HP:0000719	Inappropriate behavior	7	0.00193691	0.00109254	1.77286	0.0763811	0.520222	0.074	0.92239
PGS001562	Volume of grey matter in Heschl's Gyrus (includes H1 and H2) (R)	HP:0000719	Inappropriate behavior	7	0.00146271	0.0011142	1.31279	0.189383	0.46049	0.1958	0.92239
PGS001567	Volume of grey matter in Inferior Frontal Gyrus, pars triangularis (R)	HP:0000719	Inappropriate behavior	7	0.00142683	0.0011272	1.26582	0.205702	0.455391	0.2098	0.92239
PGS001568	Volume of grey matter in Inferior Temporal Gyrus, posterior division (L)	HP:0000719	Inappropriate behavior	7	0.00203185	0.00110824	1.83339	0.0668697	0.529402	0.0657	0.92239
PGS001570	Volume of grey matter in Insular Cortex (R)	HP:0000719	Inappropriate behavior	7	-0.00154521	0.00111536	-1.38538	0.166066	0.468736	0.1682	0.92239
PGS001572	Volume of grey matter in IX Cerebellum (L)	HP:0000719	Inappropriate behavior	7	0.0016476	0.00109728	1.50154	0.13335	0.48285	0.1291	0.92239
PGS001573	Volume of grey matter in IX Cerebellum (R)	HP:0000719	Inappropriate behavior	7	0.00174118	0.00110056	1.58208	0.113765	0.493301	0.1055	0.92239
PGS001574	Volume of grey matter in Lateral Occipital Cortex, inferior division (R)	HP:0000719	Inappropriate behavior	7	0.00128893	0.00111507	1.15592	0.24783	0.444183	0.2514	0.92239
PGS001575	Volume of grey matter in Lateral Occipital Cortex, superior division (R)	HP:0000719	Inappropriate behavior	7	0.00167758	0.00111144	1.50937	0.131337	0.483842	0.132	0.92239
PGS001580	Volume of grey matter in Occipital Fusiform Gyrus (L)	HP:0000719	Inappropriate behavior	7	0.00157266	0.00112358	1.39969	0.161739	0.470413	0.1572	0.92239
PGS001581	Volume of grey matter in Occipital Pole (R)	HP:0000719	Inappropriate behavior	7	-0.00130784	0.00111669	-1.17117	0.241647	0.445678	0.2445	0.92239
PGS001584	Volume of grey matter in Parahippocampal Gyrus, anterior division (R)	HP:0000719	Inappropriate behavior	7	-0.00161779	0.00111613	-1.44946	0.147341	0.476382	0.1395	0.92239
PGS001587	Volume of grey matter in Planum Polare (L)	HP:0000719	Inappropriate behavior	7	0.0012291	0.00110463	1.11268	0.265959	0.440052	0.2639	0.92239
PGS001591	Volume of grey matter in Precentral Gyrus (R)	HP:0000719	Inappropriate behavior	7	0.00143559	0.00108983	1.31726	0.187879	0.460985	0.1898	0.92239
PGS001592	Volume of grey matter in Precuneous Cortex (L)	HP:0000719	Inappropriate behavior	7	0.0010831	0.00108565	0.997655	0.318549	0.429827	0.3246	0.92239
PGS001593	Volume of grey matter in Putamen (L)	HP:0000719	Inappropriate behavior	7	-0.00142301	0.00110096	-1.29251	0.196305	0.458266	0.1891	0.92239
PGS001595	Volume of grey matter in Subcallosal Cortex (L)	HP:0000719	Inappropriate behavior	7	-0.00122601	0.00109749	-1.11711	0.26406	0.440468	0.2698	0.92239
PGS001596	Volume of grey matter in Subcallosal Cortex (R)	HP:0000719	Inappropriate behavior	7	-0.00181098	0.00111278	-1.62744	0.103777	0.499425	0.1082	0.92239
PGS001601	Volume of grey matter in Supracalcarine Cortex (L)	HP:0000719	Inappropriate behavior	7	0.00116398	0.0011371	1.02364	0.306109	0.432039	0.3034	0.92239
PGS001602	Volume of grey matter in Supracalcarine Cortex (R)	HP:0000719	Inappropriate behavior	7	0.00236477	0.00111995	2.11151	0.0348335	0.575507	0.0379	0.92239
PGS001606	Volume of grey matter in Temporal Pole (L)	HP:0000719	Inappropriate behavior	7	0.00159211	0.00111501	1.42788	0.153458	0.473769	0.1568	0.92239
PGS001611	Volume of grey matter in V Cerebellum (R)	HP:0000719	Inappropriate behavior	7	0.00158495	0.00110648	1.43242	0.152156	0.474315	0.1484	0.92239
PGS001614	Volume of grey matter in Vermis Crus II Cerebellum	HP:0000719	Inappropriate behavior	7	0.00115629	0.00112449	1.02828	0.303924	0.43244	0.3015	0.92239
PGS001621	Volume of grey matter in VI Cerebellum (L)	HP:0000719	Inappropriate behavior	7	0.0010605	0.00111162	0.954007	0.340178	0.426238	0.3253	0.92239
PGS001622	Volume of grey matter in VI Cerebellum (R)	HP:0000719	Inappropriate behavior	7	0.00114635	0.00111536	1.02779	0.304155	0.432397	0.3036	0.92239
PGS001624	Volume of grey matter in VIIb Cerebellum (R)	HP:0000719	Inappropriate behavior	7	0.00188225	0.00112813	1.66847	0.095355	0.505114	0.0979	0.92239
PGS001626	Volume of grey matter in VIIIa Cerebellum (R)	HP:0000719	Inappropriate behavior	7	0.00170698	0.00110461	1.54533	0.122401	0.488464	0.1231	0.92239
PGS001632	Volume of pallidum (R)	HP:0000719	Inappropriate behavior	7	0.00205138	0.00110401	1.85811	0.0632777	0.533237	0.0587	0.92239
PGS001635	Volume of putamen (L)	HP:0000719	Inappropriate behavior	7	-0.00139821	0.00110211	-1.26866	0.204688	0.455694	0.2023	0.92239
PGS001641	Volume of white matter (normalised for head size)	HP:0000719	Inappropriate behavior	7	0.00135283	0.00112652	1.2009	0.229911	0.448647	0.233	0.92239
PGS001646	WA FA in tract anterior thalamic radiation (R)	HP:0000719	Inappropriate behavior	7	-0.00154272	0.00111951	-1.37804	0.168323	0.467881	0.1707	0.92239
PGS001649	WA FA in tract corticospinal tract (R)	HP:0000719	Inappropriate behavior	7	-0.00111493	0.00113551	-0.981872	0.326263	0.42851	0.3237	0.92239
PGS001650	WA FA in tract forceps major	HP:0000719	Inappropriate behavior	7	0.00114292	0.00110764	1.03185	0.302249	0.43275	0.2962	0.92239
PGS001659	WA FA in tract uncinate fasciculus (L)	HP:0000719	Inappropriate behavior	7	-0.00223864	0.00110213	-2.03119	0.0423474	0.561529	0.0374	0.92239
PGS001660	WA FA in tract uncinate fasciculus (R)	HP:0000719	Inappropriate behavior	7	-0.00125558	0.00111327	-1.12783	0.259507	0.441481	0.2548	0.92239
PGS001668	WA ICVF in tract corticospinal tract (R)	HP:0000719	Inappropriate behavior	7	-0.00188612	0.00110981	-1.6995	0.0893568	0.509509	0.0893	0.92239
PGS001670	WA ICVF in tract forceps minor	HP:0000719	Inappropriate behavior	7	-0.0014054	0.00110703	-1.26953	0.204378	0.455786	0.1997	0.92239
PGS001671	WA ICVF in tract inferior fronto-occipital fasciculus (L)	HP:0000719	Inappropriate behavior	7	-0.00162962	0.00110426	-1.47575	0.140143	0.479619	0.1357	0.92239
PGS001672	WA ICVF in tract inferior fronto-occipital fasciculus (R)	HP:0000719	Inappropriate behavior	7	-0.00129672	0.00111175	-1.16638	0.243578	0.445206	0.2459	0.92239
PGS001673	WA ICVF in tract inferior longitudinal fasciculus (L)	HP:0000719	Inappropriate behavior	7	-0.00151267	0.00110931	-1.36361	0.172819	0.466217	0.175	0.92239
PGS001674	WA ICVF in tract inferior longitudinal fasciculus (R)	HP:0000719	Inappropriate behavior	7	-0.00135243	0.00111893	-1.20869	0.226904	0.449438	0.2245	0.92239
PGS001675	WA ICVF in tract medial lemniscus (L)	HP:0000719	Inappropriate behavior	7	-0.00149497	0.00108791	-1.37417	0.16952	0.467433	0.1692	0.92239
PGS001676	WA ICVF in tract medial lemniscus (R)	HP:0000719	Inappropriate behavior	7	-0.002333	0.00109812	-2.12454	0.0337284	0.577826	0.0324	0.92239
PGS001677	WA ICVF in tract middle cerebellar peduncle	HP:0000719	Inappropriate behavior	7	-0.00176317	0.00110144	-1.60078	0.109559	0.495805	0.1085	0.92239
PGS001681	WA ICVF in tract posterior thalamic radiation (R)	HP:0000719	Inappropriate behavior	7	-0.00110565	0.00110966	-0.996384	0.319165	0.42972	0.3134	0.92239
PGS001688	WA ISOVF in tract acoustic radiation (L)	HP:0000719	Inappropriate behavior	7	-0.00139917	0.001117	-1.25262	0.210469	0.453991	0.204	0.92239
PGS001691	WA ISOVF in tract cingulate gyrus part of cingulum (L)	HP:0000719	Inappropriate behavior	7	-0.00192841	0.00111244	-1.73351	0.083136	0.51442	0.0847	0.92239
PGS001692	WA ISOVF in tract cingulate gyrus part of cingulum (R)	HP:0000719	Inappropriate behavior	7	-0.00185668	0.00112075	-1.65664	0.0977241	0.50346	0.0977	0.92239
PGS001696	WA ISOVF in tract inferior longitudinal fasciculus (R)	HP:0000719	Inappropriate behavior	7	-0.00217706	0.00110156	-1.97635	0.0482316	0.552294	0.0482	0.92239
PGS001697	WA ISOVF in tract posterior thalamic radiation (R)	HP:0000719	Inappropriate behavior	7	-0.00223249	0.00111239	-2.00692	0.0448716	0.557412	0.0426	0.92239
PGS001698	WA ISOVF in tract superior longitudinal fasciculus (L)	HP:0000719	Inappropriate behavior	7	-0.00226733	0.00111234	-2.03835	0.0416258	0.562754	0.0416	0.92239
PGS001699	WA ISOVF in tract superior longitudinal fasciculus (R)	HP:0000719	Inappropriate behavior	7	-0.00227659	0.00112342	-2.02648	0.0428274	0.560727	0.0427	0.92239
PGS001708	WA L1 in tract inferior longitudinal fasciculus (R)	HP:0000719	Inappropriate behavior	7	0.00125462	0.00109808	1.14256	0.253336	0.44289	0.252	0.92239
PGS001712	WA L1 in tract superior thalamic radiation (R)	HP:0000719	Inappropriate behavior	7	-0.00163349	0.00110928	-1.47257	0.141	0.479224	0.1362	0.92239
PGS001718	WA L2 in tract cingulate gyrus part of cingulum (R)	HP:0000719	Inappropriate behavior	7	0.00111253	0.00109842	1.01284	0.311239	0.431113	0.305	0.92239
PGS001720	WA L2 in tract forceps minor	HP:0000719	Inappropriate behavior	7	0.00121389	0.00110488	1.09866	0.272026	0.438746	0.2768	0.92239
PGS001726	WA L2 in tract superior thalamic radiation (L)	HP:0000719	Inappropriate behavior	7	-0.00137922	0.00111961	-1.23187	0.218119	0.451821	0.223	0.92239
PGS001727	WA L2 in tract uncinate fasciculus (L)	HP:0000719	Inappropriate behavior	7	0.00112064	0.00111722	1.00306	0.315935	0.430282	0.3136	0.92239
PGS001729	WA L3 in tract acoustic radiation (R)	HP:0000719	Inappropriate behavior	7	0.00111522	0.00111657	0.998785	0.318001	0.429922	0.3235	0.92239
PGS001730	WA L3 in tract anterior thalamic radiation (L)	HP:0000719	Inappropriate behavior	7	-0.00130829	0.00111247	-1.17602	0.239703	0.446158	0.2439	0.92239
PGS001732	WA L3 in tract cingulate gyrus part of cingulum (L)	HP:0000719	Inappropriate behavior	7	-0.0012064	0.00112251	-1.07474	0.282603	0.436556	0.2873	0.92239
PGS001734	WA L3 in tract forceps minor	HP:0000719	Inappropriate behavior	7	0.00123845	0.00111491	1.1108	0.266766	0.439876	0.2611	0.92239
PGS001735	WA L3 in tract inferior fronto-occipital fasciculus (L)	HP:0000719	Inappropriate behavior	7	0.00210541	0.00112231	1.87596	0.060784	0.536039	0.0606	0.92239
PGS001740	WA L3 in tract superior thalamic radiation (L)	HP:0000719	Inappropriate behavior	7	-0.00180235	0.0011231	-1.60479	0.108673	0.496345	0.1115	0.92239
PGS001744	WA MD in tract acoustic radiation (R)	HP:0000719	Inappropriate behavior	7	0.0010611	0.00113055	0.938566	0.348049	0.425007	0.3481	0.92239
PGS001748	WA MD in tract forceps major	HP:0000719	Inappropriate behavior	7	0.00121599	0.00111786	1.08778	0.276802	0.437744	0.2785	0.92239
PGS001749	WA MD in tract forceps minor	HP:0000719	Inappropriate behavior	7	0.00135799	0.00109894	1.23573	0.216682	0.452221	0.2197	0.92239
PGS001750	WA MD in tract inferior fronto-occipital fasciculus (L)	HP:0000719	Inappropriate behavior	7	0.00221132	0.00113157	1.9542	0.0507946	0.548636	0.0536	0.92239
PGS001751	WA MD in tract inferior fronto-occipital fasciculus (R)	HP:0000719	Inappropriate behavior	7	0.0013486	0.00110499	1.22046	0.222412	0.450642	0.2193	0.92239
PGS001753	WA MD in tract inferior longitudinal fasciculus (R)	HP:0000719	Inappropriate behavior	7	0.00102546	0.00111155	0.922553	0.356334	0.423751	0.356	0.92239
PGS001755	WA MD in tract superior thalamic radiation (L)	HP:0000719	Inappropriate behavior	7	-0.00121396	0.00110538	-1.09824	0.272213	0.438707	0.277	0.92239
PGS001756	WA MD in tract superior thalamic radiation (R)	HP:0000719	Inappropriate behavior	7	-0.00141458	0.00111772	-1.2656	0.20578	0.455368	0.2094	0.92239
PGS001761	WA MO in tract middle cerebellar peduncle	HP:0000719	Inappropriate behavior	7	0.00122379	0.00111018	1.10234	0.270425	0.439087	0.2687	0.92239
PGS001763	WA MO in tract posterior thalamic radiation (R)	HP:0000719	Inappropriate behavior	7	-0.00124198	0.00112483	-1.10415	0.269642	0.439255	0.278	0.92239
PGS001765	WA MO in tract superior thalamic radiation (R)	HP:0000719	Inappropriate behavior	7	-0.00163798	0.00111945	-1.4632	0.143545	0.478066	0.1456	0.92239
PGS001769	WA OD in tract superior longitudinal fasciculus (L)	HP:0000719	Inappropriate behavior	7	0.00106401	0.0011279	0.943359	0.345594	0.425387	0.3464	0.92239
PGS001771	WA OD in tract superior thalamic radiation (R)	HP:0000719	Inappropriate behavior	7	0.00132604	0.00110423	1.20087	0.229922	0.448644	0.2265	0.92239
PGS001785	Acute appendicitis	HP:0000719	Inappropriate behavior	7	0.00174749	0.00109242	1.59964	0.109811	0.495652	0.1087	0.92239
PGS001792	Primary open-angle glaucoma	HP:0000719	Inappropriate behavior	7	-0.00112029	0.00108984	-1.02794	0.304085	0.432411	0.2982	0.92239
PGS001801	FEV1/FVC ratio	HP:0000719	Inappropriate behavior	7	0.00212101	0.00113753	1.86458	0.0623645	0.53425	0.0647	0.92239
PGS001852	Duodenitis	HP:0000719	Inappropriate behavior	7	0.00144773	0.00111565	1.29766	0.19453	0.458828	0.1942	0.92239
PGS002019	Benign neoplasm of colon	HP:0000719	Inappropriate behavior	7	-0.00147142	0.00114239	-1.28802	0.197864	0.457778	0.1947	0.92239
PGS002025	Type 1 diabetes	HP:0000719	Inappropriate behavior	7	0.00149847	0.00109623	1.36693	0.171777	0.466598	0.1656	0.92239
PGS002028	Hypoglycemia	HP:0000719	Inappropriate behavior	7	0.00100546	0.00109182	0.920908	0.357192	0.423623	0.3558	0.92239
PGS002035	Dementias	HP:0000719	Inappropriate behavior	7	-0.00113148	0.00115232	-0.981915	0.326242	0.428514	0.3545	0.92239
PGS002042	Corneal dystrophy	HP:0000719	Inappropriate behavior	7	-0.0015466	0.00110921	-1.39433	0.16335	0.469782	0.1243	0.92239
PGS002051	Congestive heart failure; nonhypertensive	HP:0000719	Inappropriate behavior	7	-0.00168855	0.00113503	-1.48767	0.136972	0.481105	0.1404	0.92239
PGS002056	Phlebitis and thrombophlebitis	HP:0000719	Inappropriate behavior	7	0.00139919	0.00109313	1.27999	0.200675	0.456909	0.1939	0.92239
PGS002065	Inguinal hernia	HP:0000719	Inappropriate behavior	7	-0.00118304	0.00112059	-1.05573	0.291201	0.43485	0.2859	0.92239
PGS002066	Ulcerative colitis	HP:0000719	Inappropriate behavior	7	-0.00143561	0.00110725	-1.29655	0.194914	0.458706	0.1986	0.92239
PGS002067	Celiac disease	HP:0000719	Inappropriate behavior	7	0.00204846	0.00110575	1.85254	0.0640722	0.532369	0.0594	0.92239
PGS002070	Anal and rectal polyp	HP:0000719	Inappropriate behavior	7	0.00217594	0.00110563	1.96807	0.0491771	0.550921	0.0479	0.92239
PGS002074	Hematuria	HP:0000719	Inappropriate behavior	7	-0.00105808	0.00111608	-0.948036	0.343208	0.425759	0.339	0.92239
PGS002085	Seborrheic keratosis	HP:0000719	Inappropriate behavior	7	0.00228365	0.00108504	2.10467	0.0354249	0.574297	0.0378	0.92239
PGS002088	Rheumatoid arthritis	HP:0000719	Inappropriate behavior	7	-0.00189755	0.00111775	-1.69765	0.0897055	0.509245	0.0903	0.92239
PGS002090	Other arthropathies	HP:0000719	Inappropriate behavior	7	0.00161898	0.00109469	1.47893	0.139292	0.480014	0.1377	0.92239
PGS002091	Polymyalgia Rheumatica	HP:0000719	Inappropriate behavior	7	-0.00119497	0.00110232	-1.08405	0.278454	0.437402	0.2752	0.92239
PGS002092	Contracture of palmar fascia [Dupuytren's disease]	HP:0000719	Inappropriate behavior	7	0.00140723	0.00111663	1.26025	0.207702	0.454799	0.2094	0.92239
PGS002093	Hallux valgus (Bunion)	HP:0000719	Inappropriate behavior	7	0.00145181	0.0011192	1.29719	0.194693	0.458776	0.1905	0.92239
PGS002094	Osteoarthrosis	HP:0000719	Inappropriate behavior	7	0.00103152	0.0011108	0.928626	0.353178	0.424225	0.3559	0.92239
PGS002097	Allergy/adverse effect of penicillin	HP:0000719	Inappropriate behavior	7	0.00114842	0.00111356	1.0313	0.302505	0.432702	0.3034	0.92239
PGS002100	Ankle spacing width	HP:0000719	Inappropriate behavior	7	-0.00128576	0.00110535	-1.16321	0.24486	0.444895	0.2511	0.92239
PGS002101	Apolipoprotein A	HP:0000719	Inappropriate behavior	7	0.00140765	0.00113265	1.2428	0.214065	0.452959	0.2127	0.92239
PGS002102	Apolipoprotein B	HP:0000719	Inappropriate behavior	7	-0.00133317	0.00112766	-1.18224	0.237229	0.446775	0.2362	0.92239
PGS002104	Hearing difficulty/problems	HP:0000719	Inappropriate behavior	7	-0.0012271	0.00110938	-1.10611	0.26879	0.439438	0.26	0.92239
PGS002106	Calcium	HP:0000719	Inappropriate behavior	7	0.00169508	0.00112472	1.50711	0.131916	0.483555	0.1326	0.92239
PGS002111	Ever depressed for a whole week	HP:0000719	Inappropriate behavior	7	-0.00131013	0.00112343	-1.16618	0.243659	0.445186	0.2363	0.92239
PGS002117	PP interval	HP:0000719	Inappropriate behavior	7	0.00131247	0.00111247	1.17979	0.238204	0.446531	0.2367	0.92239
PGS002118	PQ interval	HP:0000719	Inappropriate behavior	7	-0.00178923	0.00110817	-1.61458	0.106534	0.497672	0.1122	0.92239
PGS002121	RR interval	HP:0000719	Inappropriate behavior	7	0.00109346	0.00110895	0.986037	0.324216	0.428856	0.3217	0.92239
PGS002127	Age at first live birth	HP:0000719	Inappropriate behavior	7	0.00168857	0.0011063	1.52633	0.127061	0.486009	0.1277	0.92239
PGS002137	Fractured/broken bones in last 5 years	HP:0000719	Inappropriate behavior	7	-0.00107241	0.00110789	-0.96798	0.333154	0.427369	0.3378	0.92239
PGS002143	Hand grip strength (mean of both)	HP:0000719	Inappropriate behavior	7	0.00202309	0.00110931	1.82373	0.0683185	0.527916	0.0676	0.92239
PGS002144	Trouble falling asleep	HP:0000719	Inappropriate behavior	7	-0.00190692	0.00111909	-1.70399	0.0885137	0.510153	0.0927	0.92239
PGS002145	Headaches for 3+ months	HP:0000719	Inappropriate behavior	7	0.00168111	0.00110005	1.52822	0.126592	0.486251	0.1302	0.92239
PGS002147	Immature reticulocyte fraction	HP:0000719	Inappropriate behavior	7	0.00125711	0.00111381	1.12865	0.259159	0.441559	0.2651	0.92239
PGS002149	Sleeplessness / insomnia	HP:0000719	Inappropriate behavior	7	-0.00138287	0.00112652	-1.22756	0.219735	0.451374	0.2181	0.92239
PGS002151	Handedness (chirality/laterality)	HP:0000719	Inappropriate behavior	7	0.00146355	0.00112153	1.30495	0.192036	0.459626	0.197	0.92239
PGS002154	General happiness	HP:0000719	Inappropriate behavior	7	-0.00167837	0.00109905	-1.52711	0.126867	0.486109	0.132	0.92239
PGS002156	Age first had sexual intercourse	HP:0000719	Inappropriate behavior	7	-0.00181569	0.00110656	-1.64084	0.100964	0.501268	0.1064	0.92239
PGS002159	Aspartate aminotransferase	HP:0000719	Inappropriate behavior	7	0.00217653	0.00110691	1.96632	0.0493786	0.550632	0.0479	0.92239
PGS002162	Creatinine (enzymatic) in urine	HP:0000719	Inappropriate behavior	7	0.00106119	0.00109915	0.965468	0.334409	0.427165	0.3375	0.92239
PGS002166	QRS duration	HP:0000719	Inappropriate behavior	7	-0.00119591	0.00110944	-1.07794	0.281171	0.436846	0.2777	0.92239
PGS002167	Eosinophil percentage	HP:0000719	Inappropriate behavior	7	0.00106732	0.00112078	0.952303	0.341041	0.426101	0.3403	0.92239
PGS002173	Heel bone mineral density (BMD)	HP:0000719	Inappropriate behavior	7	0.00193905	0.00115049	1.68542	0.0920399	0.507505	0.0942	0.92239
PGS002174	Heel Broadband ultrasound attenuation, direct entry	HP:0000719	Inappropriate behavior	7	0.00189437	0.00115108	1.64573	0.0999521	0.501944	0.1002	0.92239
PGS002175	Speed of sound through heel	HP:0000719	Inappropriate behavior	7	0.00203839	0.00113941	1.78899	0.0737449	0.522638	0.0709	0.92239
PGS002178	IGF-1	HP:0000719	Inappropriate behavior	7	-0.00211983	0.00110391	-1.9203	0.0549405	0.543115	0.0518	0.92239
PGS002179	Impedance of whole body	HP:0000719	Inappropriate behavior	7	-0.00101077	0.00109074	-0.926688	0.354183	0.424073	0.3511	0.92239
PGS002182	Gamma glutamyltransferase	HP:0000719	Inappropriate behavior	7	0.00185362	0.00110561	1.67657	0.0937596	0.506253	0.0985	0.92239
PGS002195	Sex hormone binding globulin (SHBG)	HP:0000719	Inappropriate behavior	7	-0.00214126	0.00112556	-1.9024	0.0572396	0.54024	0.0583	0.92239
PGS002199	Ventricular rate	HP:0000719	Inappropriate behavior	7	-0.00151825	0.00111668	-1.35961	0.174082	0.465758	0.1723	0.92239
PGS002203	Lymphocyte percentage	HP:0000719	Inappropriate behavior	7	0.00130066	0.001087	1.19655	0.231601	0.448209	0.2258	0.92239
PGS002208	Monocyte percentage	HP:0000719	Inappropriate behavior	7	-0.00109972	0.00111606	-0.985357	0.32455	0.428799	0.3254	0.92239
PGS002210	Use of sun/uv protection	HP:0000719	Inappropriate behavior	7	-0.00139301	0.00110349	-1.26236	0.206943	0.455023	0.2082	0.92239
PGS002214	Neutrophil percentage	HP:0000719	Inappropriate behavior	7	-0.00130287	0.00108976	-1.19556	0.23199	0.448108	0.2349	0.92239
PGS002218	Overall health rating	HP:0000719	Inappropriate behavior	7	0.00126929	0.00110185	1.15196	0.249454	0.443798	0.2488	0.92239
PGS002224	Sitting height	HP:0000719	Inappropriate behavior	7	-0.00142594	0.00112037	-1.27274	0.203236	0.45613	0.2024	0.92239
PGS002230	Water intake	HP:0000719	Inappropriate behavior	7	-0.00206851	0.00108891	-1.89963	0.0576037	0.539796	0.0614	0.92239
PGS002232	Stool Frequency	HP:0000719	Inappropriate behavior	7	0.00153977	0.00110275	1.3963	0.162755	0.470015	0.1692	0.92239
PGS002242	Breast cancer	HP:0000719	Inappropriate behavior	7	0.00210474	0.00111564	1.88658	0.0593396	0.537719	0.0549	0.92239
PGS002254	Physical activity (self-reported)	HP:0000719	Inappropriate behavior	7	-0.00106598	0.0011203	-0.951506	0.341445	0.426037	0.3505	0.92239
PGS002256	Gestational diabetes mellitus in early pregnancy	HP:0000719	Inappropriate behavior	7	0.00148908	0.00110423	1.34853	0.177617	0.464495	0.168	0.92239
PGS002261	Neuroblastoma	HP:0000719	Inappropriate behavior	7	-0.00158516	0.00112471	-1.40938	0.158853	0.47156	0.1598	0.92239
PGS002263	Uterine fibroids	HP:0000719	Inappropriate behavior	7	0.00207142	0.00113509	1.82489	0.0681437	0.528094	0.0686	0.92239
PGS002264	Pancreatic ductal adenocarcinoma	HP:0000719	Inappropriate behavior	7	0.00179471	0.00110667	1.62173	0.104995	0.498645	0.1016	0.92239
PGS002279	Reduced left ventricular ejection fraction	HP:0000719	Inappropriate behavior	7	-0.00105156	0.00111819	-0.940413	0.347102	0.425153	0.3423	0.92239
PGS002282	Nonalcoholic fatty liver disease	HP:0000719	Inappropriate behavior	7	-0.00169354	0.00109952	-1.54025	0.123633	0.487805	0.1204	0.92239
PGS002288	Pelvic organ prolapse	HP:0000719	Inappropriate behavior	7	0.00161242	0.00109617	1.47096	0.141435	0.479024	0.1429	0.92239
PGS002292	Keratoconus	HP:0000719	Inappropriate behavior	7	-0.0017341	0.00111168	-1.55989	0.11892	0.490366	0.1182	0.92239
PGS002295	Insulin growth-like factor-1 level	HP:0000719	Inappropriate behavior	7	-0.00124807	0.00111572	-1.11863	0.263413	0.44061	0.2678	0.92239
PGS002303	Diffuse large B-cell lymphoma	HP:0000719	Inappropriate behavior	7	-0.00123014	0.00109852	-1.11981	0.262909	0.440722	0.2591	0.92239
PGS002304	Follicular lymphoma	HP:0000719	Inappropriate behavior	7	-0.00111386	0.00113264	-0.98342	0.325501	0.428639	0.3296	0.92239
PGS002312	Autoimmune disease	HP:0000719	Inappropriate behavior	7	-0.00164046	0.00110821	-1.48028	0.138931	0.480182	0.1383	0.92239
PGS002315	Bone Mineral Density	HP:0000719	Inappropriate behavior	7	0.00120957	0.00113198	1.06854	0.285386	0.435996	0.2892	0.92239
PGS002317	Childless	HP:0000719	Inappropriate behavior	7	-0.00103023	0.00110997	-0.928163	0.353418	0.424188	0.3509	0.92239
PGS002323	Eczema	HP:0000719	Inappropriate behavior	7	0.00145	0.00113148	1.28151	0.200139	0.457074	0.1964	0.92239
PGS002327	Forced Vital Capacity	HP:0000719	Inappropriate behavior	7	-0.00125738	0.00112098	-1.12168	0.262112	0.440899	0.2616	0.92239
PGS002331	HbA1c	HP:0000719	Inappropriate behavior	7	0.00126468	0.00109246	1.15764	0.247126	0.444351	0.2484	0.92239
PGS002333	High Light Scatter Reticulocyte Count	HP:0000719	Inappropriate behavior	7	0.00104608	0.00110172	0.949504	0.342461	0.425877	0.3432	0.92239
PGS002341	Monocyte Count	HP:0000719	Inappropriate behavior	7	-0.00143641	0.00112228	-1.2799	0.200705	0.4569	0.1977	0.92239
PGS002344	Psoriasis	HP:0000719	Inappropriate behavior	7	-0.00125984	0.00111346	-1.13146	0.257976	0.441827	0.2597	0.92239
PGS002356	Waist-Hip Ratio	HP:0000719	Inappropriate behavior	7	0.00163828	0.00110792	1.4787	0.139354	0.479985	0.1431	0.92239
PGS002732	Chronic elevation of alanine aminotransferase	HP:0000719	Inappropriate behavior	7	-0.00172018	0.00108305	-1.58827	0.112359	0.494126	0.1027	0.92239
PGS002749	Total knee replacement	HP:0000719	Inappropriate behavior	7	-0.00224704	0.00109343	-2.05503	0.0399854	0.565623	0.0414	0.92239
PGS002755	Atopic dermatitis	HP:0000719	Inappropriate behavior	7	0.00113539	0.00114041	0.995604	0.319544	0.429654	0.3122	0.92239
PGS002761	Glaucoma	HP:0000719	Inappropriate behavior	7	-0.00115709	0.00110367	-1.0484	0.294563	0.4342	0.2868	0.92239
PGS002762	Gout	HP:0000719	Inappropriate behavior	7	0.00138417	0.00110652	1.25092	0.211086	0.453812	0.2109	0.92239
PGS002763	Hip osteoarthritis	HP:0000719	Inappropriate behavior	7	0.00173342	0.0011114	1.55967	0.118971	0.490338	0.1207	0.92239
PGS002767	Knee osteoarthritis	HP:0000719	Inappropriate behavior	7	0.00192624	0.00110122	1.74918	0.0803892	0.516716	0.0815	0.92239
PGS002768	Osteoporosis	HP:0000719	Inappropriate behavior	7	-0.00213604	0.00114889	-1.85923	0.0631193	0.533412	0.0633	0.92239
PGS002769	Seropositive rheumatoid arthritis	HP:0000719	Inappropriate behavior	7	-0.00163069	0.0011196	-1.45649	0.145391	0.477241	0.1515	0.92239
PGS002770	Stroke	HP:0000719	Inappropriate behavior	7	-0.00164618	0.00112464	-1.46374	0.143399	0.478132	0.1421	0.92239
PGS002774	Incident atrial fibrillation	HP:0000719	Inappropriate behavior	7	-0.00167609	0.00113323	-1.47903	0.139265	0.480027	0.1383	0.92239
PGS002776	Incident coronary artery disease	HP:0000719	Inappropriate behavior	7	-0.00114851	0.00110622	-1.03823	0.29927	0.433306	0.3018	0.92239
PGS002782	nonHDL Cholesterol	HP:0000719	Inappropriate behavior	7	-0.00125268	0.0010924	-1.14672	0.251612	0.443291	0.2514	0.92239
PGS002790	Autism spectrum disorder	HP:0000719	Inappropriate behavior	7	-0.00120084	0.00111895	-1.07319	0.283296	0.436416	0.289	0.92239
PGS002811	Abdominal adipose tissue volumes adjusted for BMI and height	HP:0000719	Inappropriate behavior	7	0.00101824	0.00110019	0.925511	0.354794	0.423981	0.3524	0.92239
PGS002812	Gluteofemoral adipose tissue volumes adjusted for BMI and height	HP:0000719	Inappropriate behavior	7	-0.00181503	0.00113483	-1.59938	0.109869	0.495616	0.1035	0.92239
PGS002853	BMI	HP:0000719	Inappropriate behavior	7	0.00114906	0.00108129	1.06268	0.288035	0.43547	0.2851	0.92239
PGS002912	Drinking Status	HP:0000719	Inappropriate behavior	7	-0.00119589	0.00110765	-1.07966	0.280404	0.437002	0.2685	0.92239
PGS002922	Estradiol	HP:0000719	Inappropriate behavior	7	0.00120247	0.00113925	1.05549	0.291311	0.434828	0.2943	0.92239
PGS002937	Glucose	HP:0000719	Inappropriate behavior	7	0.00153565	0.00112417	1.36603	0.172059	0.466495	0.1778	0.92239
PGS002972	Height	HP:0000719	Inappropriate behavior	7	0.00150071	0.00113795	1.31878	0.187372	0.461154	0.1892	0.92239
PGS003072	Systolic Blood Pressure	HP:0000719	Inappropriate behavior	7	0.00147964	0.00110922	1.33395	0.18235	0.462848	0.1797	0.92239
PGS003092	Type 2 Diabetes	HP:0000719	Inappropriate behavior	7	0.00234076	0.00109064	2.14623	0.0319564	0.581716	0.033	0.92239
PGS003133	Thinness	HP:0000719	Inappropriate behavior	7	0.00181309	0.00115434	1.57067	0.116393	0.491787	0.1191	0.92239
PGS003162	Vitamin B12	HP:0000719	Inappropriate behavior	7	-0.0011668	0.00112793	-1.03446	0.301027	0.432977	0.256	0.92239
PGS003177	Vitamin D	HP:0000719	Inappropriate behavior	7	-0.0016075	0.00115829	-1.38782	0.165322	0.469021	0.159	0.92239
PGS003322	Insomnia	HP:0000719	Inappropriate behavior	7	-0.00149712	0.00111656	-1.34084	0.180102	0.463624	0.1826	0.92239
PGS003332	Venous thromboembolism	HP:0000719	Inappropriate behavior	7	0.00101001	0.00110283	0.915834	0.359847	0.42323	0.3554	0.92239
PGS003383	Prostate adenocarcinoma	HP:0000719	Inappropriate behavior	7	-0.00170469	0.00111929	-1.52301	0.127891	0.485582	0.124	0.92239
PGS003406	Intracranial aneurysm	HP:0000719	Inappropriate behavior	7	0.00131407	0.0011239	1.16921	0.242435	0.445485	0.2499	0.92239
PGS001371	Age diabetes diagnosed	HP:0000268	Dolichocephaly	16	-0.00137875	0.00165385	-0.83366	0.404557	0.22347	0.4069	0.922396
PGS001852	Duodenitis	HP:0000268	Dolichocephaly	16	0.00139231	0.00168549	0.826059	0.408854	0.222936	0.4076	0.922396
PGS001464	Mean ICVF in fornix cres+stria terminalis on FA skeleton (R)	HP:0004415	Pulmonary artery stenosis	5	-0.000520947	0.000938942	-0.554824	0.579068	0.122553	0.5742	0.922405
PGS002158	Alanine aminotransferase	HP:0004415	Pulmonary artery stenosis	5	0.000517318	0.000931008	0.555654	0.5785	0.122592	0.5731	0.922405
PGS002199	Ventricular rate	HP:0004415	Pulmonary artery stenosis	5	0.000518022	0.000945792	0.547713	0.583941	0.122222	0.5745	0.922405
PGS002788	Type 2 bipolar disorder	HP:0004415	Pulmonary artery stenosis	5	0.000531608	0.000948962	0.560199	0.575396	0.122807	0.5746	0.922405
PGS001657	WA FA in tract posterior thalamic radiation (R)	HP:0002721	Immunodeficiency	17	0.000270407	0.00172681	0.156593	0.875579	0.305962	0.8763	0.922415
PGS001647	WA FA in tract cingulate gyrus part of cingulum (L)	HP:0011856	Pica	8	0.00224882	0.0011902	1.88944	0.0589551	0.413762	0.0561	0.922444
PGS002759	Depression	HP:0025502	Overweight	8	-0.000342213	0.00117953	-0.290126	0.771745	0.131647	0.7748	0.922444
PGS001156	Impedance (right arm)	HP:0010296	Ankyloglossia	19	0.000239293	0.00180703	0.132424	0.89466	0.169995	0.9005	0.92245
PGS001671	WA ICVF in tract inferior fronto-occipital fasciculus (L)	HP:0010296	Ankyloglossia	19	-0.000241253	0.00181748	-0.132741	0.89441	0.169998	0.899	0.92245
PGS002972	Height	HP:0010296	Ankyloglossia	19	-0.000237499	0.00187276	-0.126818	0.899096	0.169933	0.9005	0.92245
PGS000963	Follicular cysts of skin and subcutaneous tissue (time-to-event)	HP:0001627	Abnormal heart morphology	21	0.000779063	0.00195119	0.399276	0.689726	0.333688	0.6943	0.922454
PGS001010	PEF pred. ratio	HP:0001627	Abnormal heart morphology	21	-0.000784906	0.00194959	-0.402602	0.687278	0.333801	0.693	0.922454
PGS001659	WA FA in tract uncinate fasciculus (L)	HP:0001627	Abnormal heart morphology	21	-0.000737379	0.00190548	-0.386977	0.698808	0.333279	0.6943	0.922454
PGS000221	C-C motif chemokine 3 (CCL3) serum levels	HP:0000085	Horseshoe kidney	8	0.00130262	0.00120792	1.07841	0.280962	0.475594	0.2765	0.922459
PGS000236	Endothelial cell-specific molecule 1 (ESM-1) serum levels	HP:0000085	Horseshoe kidney	8	0.00134763	0.00121076	1.11304	0.265803	0.47879	0.2692	0.922459
PGS000262	Myoglobin (MB) serum levels	HP:0000085	Horseshoe kidney	8	0.00128924	0.00118432	1.08859	0.276443	0.476524	0.2754	0.922459
PGS000361	Cancer of larynx	HP:0000085	Horseshoe kidney	8	-0.00129585	0.00119969	-1.08016	0.280183	0.475753	0.2778	0.922459
PGS000964	Slipped disc	HP:0000085	Horseshoe kidney	8	0.00130572	0.00118088	1.10572	0.26896	0.478106	0.2749	0.922459
PGS001050	Diaphragmatic hernia (time-to-event)	HP:0000085	Horseshoe kidney	8	-0.00131173	0.00119312	-1.09941	0.2717	0.477521	0.2781	0.922459
PGS001262	Vascular/heart problems diagnosed by doctor Angina	HP:0000085	Horseshoe kidney	8	0.0012755	0.00118436	1.07695	0.281614	0.475462	0.2778	0.922459
PGS001509	Median T2star in pallidum (L)	HP:0000085	Horseshoe kidney	8	0.00130584	0.00118243	1.10437	0.269546	0.47798	0.2711	0.922459
PGS001573	Volume of grey matter in IX Cerebellum (R)	HP:0000085	Horseshoe kidney	8	-0.00126281	0.00117641	-1.07345	0.28318	0.475145	0.2781	0.922459
PGS001647	WA FA in tract cingulate gyrus part of cingulum (L)	HP:0000085	Horseshoe kidney	8	-0.00131376	0.00118982	-1.10416	0.269634	0.477962	0.2711	0.922459
PGS001674	WA ICVF in tract inferior longitudinal fasciculus (R)	HP:0000085	Horseshoe kidney	8	0.00133347	0.00119576	1.11517	0.264893	0.47899	0.2691	0.922459
PGS002063	Esophagitis, GERD and related diseases	HP:0000085	Horseshoe kidney	8	-0.00126772	0.0011851	-1.06972	0.284856	0.474808	0.2773	0.922459
PGS002074	Hematuria	HP:0000085	Horseshoe kidney	8	-0.00131291	0.00119258	-1.10091	0.271049	0.477659	0.2654	0.922459
PGS002195	Sex hormone binding globulin (SHBG)	HP:0000085	Horseshoe kidney	8	-0.00132007	0.0012034	-1.09695	0.272775	0.477293	0.2724	0.922459
PGS002282	Nonalcoholic fatty liver disease	HP:0000085	Horseshoe kidney	8	0.00130658	0.00117524	1.11175	0.266359	0.478669	0.2702	0.922459
PGS002828	Alcohol consumption	HP:0000085	Horseshoe kidney	8	0.00121311	0.00118284	1.0256	0.305186	0.470914	0.2713	0.922459
PGS003043	Polyunsatturated Fatty Acids	HP:0000085	Horseshoe kidney	8	0.00129843	0.00119134	1.08989	0.275873	0.476642	0.2759	0.922459
PGS000929	All cause dementia (algorithmically-defined)	HP:0001332	Dystonia	126	-0.00181648	0.00476628	-0.381111	0.703155	0.357375	0.7107	0.922462
PGS001107	UACR [> 30 mg/g]	HP:0001332	Dystonia	126	0.00165945	0.00451406	0.367619	0.71319	0.356939	0.7179	0.922462
PGS001280	PE (time-to-event)	HP:0001332	Dystonia	126	0.00164194	0.00454206	0.361497	0.71776	0.356746	0.7141	0.922462
PGS001293	Other diseases of liver (time-to-event)	HP:0001332	Dystonia	126	0.00165671	0.00452809	0.365874	0.714492	0.356884	0.7163	0.922462
PGS001562	Volume of grey matter in Heschl's Gyrus (includes H1 and H2) (R)	HP:0001332	Dystonia	126	-0.00167727	0.00460939	-0.363881	0.715979	0.356821	0.7133	0.922462
PGS001568	Volume of grey matter in Inferior Temporal Gyrus, posterior division (L)	HP:0001332	Dystonia	126	0.00167028	0.00458632	0.364186	0.715751	0.356831	0.71	0.922462
PGS001759	WA MO in tract forceps minor	HP:0001332	Dystonia	126	-0.00164642	0.00465343	-0.353808	0.723514	0.356509	0.7165	0.922462
PGS001766	WA OD in tract corticospinal tract (L)	HP:0001332	Dystonia	126	-0.00163241	0.00455664	-0.358248	0.72019	0.356645	0.717	0.922462
PGS002155	Ease of skin tanning	HP:0001332	Dystonia	126	0.00166021	0.00459739	0.36112	0.718042	0.356735	0.7119	0.922462
PGS002778	Incident hypertension	HP:0001332	Dystonia	126	-0.00161866	0.00458217	-0.353252	0.723931	0.356492	0.7177	0.922462
PGS002790	Autism spectrum disorder	HP:0001332	Dystonia	126	0.0016377	0.00462846	0.353832	0.723496	0.35651	0.7165	0.922462
PGS000275	Platelet endothelial cell adhesion molecule (PECAM-1) serum levels	HP:0001347	Hyperreflexia	7	0.000169965	0.00111082	0.153008	0.878405	0.235662	0.8778	0.922469
PGS000243	Growth/differentiation factor 15 (GDF-15) serum levels	HP:0001269	Hemiparesis	18	0.00025733	0.00179603	0.143277	0.886084	0.316817	0.8837	0.92247
PGS000271	Osteoprotegerin (OPG) serum levels	HP:0001269	Hemiparesis	18	0.000246324	0.00178456	0.138031	0.890228	0.316754	0.8879	0.92247
PGS000666	Body surface area-indexed left ventricular end-systolic volume	HP:0001269	Hemiparesis	18	0.0002609	0.00177143	0.147282	0.882922	0.316866	0.8848	0.92247
PGS000696	Testosterone [nmol/L]	HP:0001269	Hemiparesis	18	-0.000257213	0.00180481	-0.142515	0.886685	0.316807	0.8851	0.92247
PGS001004	Number of non-cancer illnesses	HP:0001269	Hemiparesis	18	-0.000231141	0.00177378	-0.13031	0.896332	0.316666	0.887	0.92247
PGS001380	Corneal hysteresis (L)	HP:0001269	Hemiparesis	18	-0.000260447	0.00178692	-0.145752	0.88413	0.316847	0.8879	0.92247
PGS001611	Volume of grey matter in V Cerebellum (R)	HP:0001269	Hemiparesis	18	-0.000258456	0.0017716	-0.145889	0.884021	0.316848	0.8855	0.92247
PGS001615	Volume of grey matter in Vermis IX Cerebellum	HP:0001269	Hemiparesis	18	-0.000280177	0.00175717	-0.159448	0.87333	0.317024	0.8762	0.92247
PGS001729	WA L3 in tract acoustic radiation (R)	HP:0001269	Hemiparesis	18	0.000270675	0.00178736	0.151439	0.879642	0.316918	0.8823	0.92247
PGS001740	WA L3 in tract superior thalamic radiation (L)	HP:0001269	Hemiparesis	18	0.000272002	0.00179841	0.151246	0.879794	0.316916	0.8845	0.92247
PGS001759	WA MO in tract forceps minor	HP:0001269	Hemiparesis	18	-0.000252355	0.00180088	-0.140129	0.88857	0.316779	0.8851	0.92247
PGS002107	Diagnosed with coeliac disease or gluten sensitivity	HP:0001269	Hemiparesis	18	-0.00028451	0.00177982	-0.159853	0.87301	0.317029	0.8766	0.92247
PGS002119	QT interval	HP:0001269	Hemiparesis	18	0.00027551	0.00178196	0.15461	0.877142	0.316959	0.8796	0.92247
PGS002135	Fluid intelligence score	HP:0001269	Hemiparesis	18	0.000283176	0.00179569	0.157697	0.874709	0.317	0.8771	0.92247
PGS002788	Type 2 bipolar disorder	HP:0001269	Hemiparesis	18	0.000281241	0.00179384	0.156781	0.875431	0.316988	0.8782	0.92247
PGS003335	Bladder cancer	HP:0001269	Hemiparesis	18	0.00027834	0.00177563	0.156756	0.87545	0.316988	0.8815	0.92247
PGS003361	Age of smoking initiation	HP:0001269	Hemiparesis	18	0.000275357	0.00180813	0.152289	0.878972	0.316929	0.8799	0.92247
PGS000728	Chronic kidney disease	HP:0000105	Enlarged kidney	8	-0.000338339	0.00123472	-0.27402	0.784093	0.287583	0.7848	0.922471
PGS001446	Mean FA in superior longitudinal fasciculus on FA skeleton (R)	HP:0000105	Enlarged kidney	8	0.000318027	0.00118915	0.26744	0.789154	0.287432	0.7818	0.922471
PGS001571	Volume of grey matter in Intracalcarine Cortex (L)	HP:0000105	Enlarged kidney	8	-0.000330656	0.0012225	-0.270476	0.786818	0.287501	0.7834	0.922471
PGS001784	Abdominal aortic aneurysm	HP:0000105	Enlarged kidney	8	0.000320264	0.00117689	0.272127	0.785548	0.287539	0.7823	0.922471
PGS002957	HDL	HP:0000105	Enlarged kidney	8	-0.000314177	0.00118775	-0.264515	0.791406	0.287366	0.784	0.922471
PGS000088	Basophil count	HP:0002021	Pyloric stenosis	6	0.000886524	0.00102198	0.867457	0.38578	0.0796	0.3831	0.922486
PGS000126	Serum urate	HP:0001342	Cerebral hemorrhage	8	0.000929631	0.0011585	0.802445	0.422376	0.477242	0.4336	0.922493
PGS000228	Cathepsin L1 (CTSL1) serum levels	HP:0001342	Cerebral hemorrhage	8	0.000919253	0.00118767	0.773998	0.439009	0.475353	0.4335	0.922493
PGS000278	Pentraxin-related protein PTX3 (PTX3) serum levels	HP:0001342	Cerebral hemorrhage	8	-0.000915215	0.00118653	-0.771338	0.440583	0.47518	0.4333	0.922493
PGS000315	Immunoglobulin E (IgE)	HP:0001342	Cerebral hemorrhage	8	0.000945733	0.001207	0.783539	0.433389	0.475979	0.436	0.922493
PGS001534	Total Volume of white matter hyperintensities (from T1 and T2 FLAIR images)	HP:0001342	Cerebral hemorrhage	8	-0.000935092	0.00120925	-0.773283	0.439432	0.475306	0.4356	0.922493
PGS002031	Disorders of iron metabolism	HP:0001342	Cerebral hemorrhage	8	0.00113211	0.00117308	0.965074	0.334606	0.489349	0.4353	0.922493
PGS001738	WA L3 in tract inferior longitudinal fasciculus (R)	HP:0000220	Velopharyngeal insufficiency	11	-0.00138689	0.00139026	-0.997583	0.318584	0.448101	0.3238	0.922509
PGS000231	C-X-C motif chemokine 16 (CXCL16) serum levels	HP:0000939	Osteoporosis	16	-0.00186956	0.00167797	-1.11418	0.265314	0.316228	0.2693	0.922513
PGS000265	Matrix metalloproteinase-10 (MMP-10) serum levels	HP:0000939	Osteoporosis	16	0.00186256	0.00166916	1.11587	0.264593	0.316386	0.269	0.922513
PGS000469	Carcinoma in situ of skin	HP:0000939	Osteoporosis	16	0.00194104	0.00171465	1.13204	0.257734	0.317922	0.2634	0.922513
PGS001006	Weight change compared with 1 year ago	HP:0000939	Osteoporosis	16	-0.00192137	0.00169462	-1.13381	0.25699	0.318092	0.2608	0.922513
PGS001282	Migraine (time-to-event)	HP:0000939	Osteoporosis	16	-0.00190094	0.00170767	-1.11318	0.265745	0.316133	0.263	0.922513
PGS001491	Mean ICVF in uncinate fasciculus on FA skeleton (L)	HP:0000939	Osteoporosis	16	0.00180628	0.0016734	1.0794	0.280518	0.313004	0.2645	0.922513
PGS001578	Volume of grey matter in Middle Frontal Gyrus (R)	HP:0000939	Osteoporosis	16	-0.00186509	0.00169554	-1.1	0.271445	0.314901	0.2691	0.922513
PGS001603	Volume of grey matter in Temporal Fusiform Cortex, anterior division (L)	HP:0000939	Osteoporosis	16	0.00190394	0.00168651	1.12893	0.259044	0.317625	0.262	0.922513
PGS002113	Depression possibly related to stressful or traumatic event	HP:0000939	Osteoporosis	16	-0.00182379	0.00166129	-1.09782	0.272396	0.314698	0.2687	0.922513
PGS002184	Mean carotid IMT (intima-medial thickness) at 120/150/210/240 degrees	HP:0000939	Osteoporosis	16	0.00190147	0.00170752	1.11359	0.265569	0.316172	0.2677	0.922513
PGS002207	Mean corpuscular volume	HP:0000939	Osteoporosis	16	0.00187339	0.00167117	1.121	0.2624	0.316872	0.2623	0.922513
PGS002288	Pelvic organ prolapse	HP:0000939	Osteoporosis	16	0.0018418	0.00165545	1.11256	0.266009	0.316075	0.2665	0.922513
PGS002732	Chronic elevation of alanine aminotransferase	HP:0000939	Osteoporosis	16	0.00181705	0.00163577	1.11082	0.26676	0.315912	0.2583	0.922513
PGS002813	Visceral adipose tissue volumes adjusted for BMI and height	HP:0000939	Osteoporosis	16	0.0018803	0.00168433	1.11635	0.264384	0.316432	0.2647	0.922513
PGS003227	estimated glomerular filtration rate	HP:0000939	Osteoporosis	16	0.00183321	0.00167233	1.0962	0.273103	0.314548	0.2645	0.922513
PGS000138	Lifetime Major Depressive Disorder	HP:0000958	Dry skin	11	-0.000539182	0.00138446	-0.389454	0.696976	0.74425	0.7002	0.922534
PGS000266	Matrix metalloproteinase-12 (MMP-12) serum levels	HP:0000958	Dry skin	11	0.000522564	0.00138783	0.376532	0.706555	0.743834	0.7054	0.922534
PGS000354	Any Cancer	HP:0000958	Dry skin	11	-0.00052875	0.00138763	-0.381044	0.703205	0.743977	0.7003	0.922534
PGS000707	Cholecystitis	HP:0000958	Dry skin	11	-0.000511551	0.00138713	-0.368784	0.712322	0.743591	0.7153	0.922534
PGS000967	Coxarthrosis [arthrosis of hip] (time-to-event)	HP:0000958	Dry skin	11	0.000518175	0.00140467	0.368895	0.712239	0.743594	0.7048	0.922534
PGS001007	Age at first sexual intercourse	HP:0000958	Dry skin	11	-0.000492932	0.00139528	-0.353286	0.723906	0.74312	0.7247	0.922534
PGS001021	Feelings of worry or anxiety	HP:0000958	Dry skin	11	0.000520019	0.00140345	0.37053	0.711021	0.743645	0.7147	0.922534
PGS001108	Basal metabolic rate	HP:0000958	Dry skin	11	-0.000490188	0.00137566	-0.356329	0.721626	0.743211	0.7163	0.922534
PGS001111	Male genital tract cancer	HP:0000958	Dry skin	11	-0.000524024	0.00139364	-0.376012	0.706942	0.743817	0.7036	0.922534
PGS001117	Started insulin within one year diagnosis of diabetes	HP:0000958	Dry skin	11	0.00051728	0.0013758	0.375986	0.706961	0.743816	0.7098	0.922534
PGS001301	Malabsorption/coeliac disease	HP:0000958	Dry skin	11	-0.00049767	0.00136833	-0.363705	0.716111	0.743434	0.7147	0.922534
PGS001407	HTLV-1 gag antigen for Human T-Lymphotropic Virus 1	HP:0000958	Dry skin	11	-0.000504238	0.001406	-0.358634	0.719901	0.74328	0.7207	0.922534
PGS001433	Mean FA in posterior thalamic radiation on FA skeleton (R)	HP:0000958	Dry skin	11	-0.00053201	0.00141378	-0.376304	0.706725	0.743826	0.7095	0.922534
PGS001498	Mean ISOVF in external capsule on FA skeleton (L)	HP:0000958	Dry skin	11	-0.000461705	0.00136752	-0.337623	0.735677	0.742665	0.726	0.922534
PGS001503	Mean ISOVF in sagittal stratum on FA skeleton (R)	HP:0000958	Dry skin	11	-0.000518081	0.00137515	-0.376746	0.706396	0.74384	0.7076	0.922534
PGS001504	Mean ISOVF in superior cerebellar peduncle on FA skeleton (R)	HP:0000958	Dry skin	11	-0.000524844	0.0013954	-0.376125	0.706858	0.743821	0.6985	0.922534
PGS001519	Position of pulse wave notch	HP:0000958	Dry skin	11	-0.000485554	0.00138732	-0.349995	0.726374	0.743023	0.7238	0.922534
PGS001552	Volume of grey matter in Cingulate Gyrus, posterior division (R)	HP:0000958	Dry skin	11	-0.000481935	0.00137421	-0.350699	0.725846	0.743044	0.7234	0.922534
PGS001556	Volume of grey matter in Cuneal Cortex (R)	HP:0000958	Dry skin	11	0.000515632	0.00139498	0.369633	0.711689	0.743617	0.7088	0.922534
PGS001613	Volume of grey matter in Ventral Striatum (R)	HP:0000958	Dry skin	11	0.000543109	0.00136318	0.398415	0.690361	0.744547	0.6963	0.922534
PGS001644	WA FA in tract acoustic radiation (R)	HP:0000958	Dry skin	11	-0.000532319	0.00140192	-0.379707	0.704197	0.743935	0.7086	0.922534
PGS001671	WA ICVF in tract inferior fronto-occipital fasciculus (L)	HP:0000958	Dry skin	11	0.000493574	0.00138127	0.357334	0.720874	0.743241	0.715	0.922534
PGS001674	WA ICVF in tract inferior longitudinal fasciculus (R)	HP:0000958	Dry skin	11	0.000543726	0.0013994	0.388543	0.697649	0.74422	0.6971	0.922534
PGS001681	WA ICVF in tract posterior thalamic radiation (R)	HP:0000958	Dry skin	11	0.000490159	0.00138768	0.353222	0.723954	0.743118	0.7258	0.922534
PGS001733	WA L3 in tract cingulate gyrus part of cingulum (R)	HP:0000958	Dry skin	11	0.000505144	0.00136805	0.369245	0.711978	0.743605	0.7051	0.922534
PGS001744	WA MD in tract acoustic radiation (R)	HP:0000958	Dry skin	11	-0.000500536	0.00141377	-0.354044	0.723337	0.743143	0.7205	0.922534
PGS001752	WA MD in tract inferior longitudinal fasciculus (L)	HP:0000958	Dry skin	11	-0.000502294	0.0014072	-0.356946	0.721164	0.74323	0.7207	0.922534
PGS001768	WA OD in tract medial lemniscus (L)	HP:0000958	Dry skin	11	-0.000482426	0.00138019	-0.349535	0.726719	0.74301	0.725	0.922534
PGS002066	Ulcerative colitis	HP:0000958	Dry skin	11	0.000520725	0.00138486	0.376012	0.706942	0.743817	0.7174	0.922534
PGS002067	Celiac disease	HP:0000958	Dry skin	11	0.000545007	0.00138349	0.393936	0.693664	0.744397	0.6994	0.922534
PGS002105	Birth weight	HP:0000958	Dry skin	11	0.000496532	0.00137796	0.360339	0.718626	0.743332	0.7216	0.922534
PGS002201	Waist circumference	HP:0000958	Dry skin	11	0.000494362	0.00135415	0.365071	0.715091	0.743476	0.7165	0.922534
PGS002203	Lymphocyte percentage	HP:0000958	Dry skin	11	-0.000491383	0.00135947	-0.361452	0.717794	0.743366	0.7204	0.922534
PGS002208	Monocyte percentage	HP:0000958	Dry skin	11	-0.00049505	0.00139567	-0.354704	0.722843	0.743163	0.7246	0.922534
PGS002213	Neuroticism score	HP:0000958	Dry skin	11	-0.000490591	0.00139513	-0.351644	0.725136	0.743072	0.7193	0.922534
PGS002760	Epilepsy	HP:0000958	Dry skin	11	0.000539821	0.00139887	0.385897	0.699607	0.744134	0.7019	0.922534
PGS002768	Osteoporosis	HP:0000958	Dry skin	11	0.000537473	0.00143748	0.373901	0.708512	0.743751	0.7152	0.922534
PGS002782	nonHDL Cholesterol	HP:0000958	Dry skin	11	0.000517766	0.00136617	0.37899	0.704729	0.743912	0.7096	0.922534
PGS003177	Vitamin D	HP:0000958	Dry skin	11	-0.000510133	0.00144878	-0.352113	0.724785	0.743086	0.7144	0.922534
PGS003381	Uterine endometrial carcinoma	HP:0000958	Dry skin	11	0.000504533	0.00139223	0.362392	0.717091	0.743394	0.7217	0.922534
PGS000268	Matrix metalloproteinase-7 (MMP-7) serum levels	HP:0005280	Depressed nasal bridge	11	0.00175917	0.00140778	1.24961	0.211565	0.1194	0.2124	0.922537
PGS002279	Reduced left ventricular ejection fraction	HP:0007302	Bipolar affective disorder	10	0.00113537	0.00133625	0.849666	0.395597	0.335013	0.4046	0.922538
PGS002132	Falls in the last year	HP:0000103	Polyuria	10	0.000775526	0.00133662	0.580216	0.561824	0.246335	0.5596	0.922545
PGS000914	Abnormal electrocardiogram	HP:0002788	Recurrent upper respiratory tract infections	6	0.000618004	0.00104154	0.593353	0.553001	0.197805	0.5467	0.922551
PGS002069	Functional digestive disorders	HP:0002788	Recurrent upper respiratory tract infections	6	0.000627509	0.00104278	0.601764	0.547389	0.19823	0.5454	0.922551
PGS002279	Reduced left ventricular ejection fraction	HP:0002788	Recurrent upper respiratory tract infections	6	0.000622469	0.00103664	0.600467	0.548253	0.198164	0.5463	0.922551
PGS000224	Chitinase-3-like protein 1 (CHI3L1) serum levels	HP:0000657	Oculomotor apraxia	9	0.000486205	0.001265	0.384352	0.700752	0.207721	0.6926	0.922554
PGS000270	N-terminal prohormone brain natriuretic peptide (NT-pro_BNP) serum levels	HP:0000657	Oculomotor apraxia	9	0.000489757	0.0012918	0.379127	0.704628	0.207552	0.6945	0.922554
PGS000754	Systemic lupus erythrmatosus	HP:0000657	Oculomotor apraxia	9	0.000477425	0.00125521	0.380355	0.703716	0.207592	0.6952	0.922554
PGS001318	Disorders of lipoprotein metabolism and other lipidaemias (time-to-event)	HP:0000657	Oculomotor apraxia	9	-0.000489627	0.001244	-0.393591	0.693918	0.208025	0.6914	0.922554
PGS001561	Volume of grey matter in Heschl's Gyrus (includes H1 and H2) (L)	HP:0000657	Oculomotor apraxia	9	0.000500269	0.00124024	0.403366	0.686715	0.208354	0.6938	0.922554
PGS002035	Dementias	HP:0000657	Oculomotor apraxia	9	-0.000517439	0.0013075	-0.395748	0.692327	0.208097	0.6947	0.922554
PGS001026	Forearm or wrist fracture	HP:0012427	Increased femoral anteversion	12	-0.000207056	0.00148137	-0.139774	0.888851	0.263622	0.8905	0.922557
PGS001425	Mean FA in fornix cres+stria terminalis on FA skeleton (R)	HP:0012427	Increased femoral anteversion	12	0.000196697	0.0014669	0.134091	0.893342	0.263556	0.8912	0.922557
PGS001635	Volume of putamen (L)	HP:0012427	Increased femoral anteversion	12	-0.000194816	0.00144287	-0.13502	0.892608	0.263567	0.8913	0.922557
PGS002158	Alanine aminotransferase	HP:0012427	Increased femoral anteversion	12	0.000195271	0.00143917	0.135683	0.892083	0.263574	0.8905	0.922557
PGS000080	Non-Hodgkin's lymphoma	HP:0100559	Lower limb asymmetry	15	0.000451253	0.00163435	0.276105	0.782492	0.39299	0.7859	0.922572
PGS000230	C-X-C motif chemokine 1 (CXCL1) serum levels	HP:0100559	Lower limb asymmetry	15	-0.000422376	0.00164223	-0.257196	0.79705	0.392564	0.7929	0.922572
PGS000252	Interleukin-6 (IL-6) serum levels	HP:0100559	Lower limb asymmetry	15	-0.000466302	0.00161392	-0.288925	0.772664	0.393295	0.7772	0.922572
PGS000395	Cancer of bronchus; lung	HP:0100559	Lower limb asymmetry	15	-0.000456245	0.00159709	-0.285674	0.775153	0.393217	0.7812	0.922572
PGS000718	Beta-blocker survival benefit	HP:0100559	Lower limb asymmetry	15	-0.000428409	0.00164183	-0.260933	0.794167	0.392646	0.797	0.922572
PGS000821	Thyroid medication use	HP:0100559	Lower limb asymmetry	15	-0.000424789	0.00163619	-0.25962	0.795179	0.392617	0.7937	0.922572
PGS000871	Insulin secretion	HP:0100559	Lower limb asymmetry	15	0.000429642	0.0016365	0.262537	0.79293	0.392681	0.7904	0.922572
PGS000879	Intraocular pressure	HP:0100559	Lower limb asymmetry	15	-0.000413815	0.00161759	-0.255821	0.798111	0.392534	0.8013	0.922572
PGS001023	Disorders of mineral metabolism (time-to-event)	HP:0100559	Lower limb asymmetry	15	9.10946e-05	0.00160469	0.0567679	0.954735	0.389906	0.7927	0.922572
PGS001073	Duration of walks	HP:0100559	Lower limb asymmetry	15	-0.000418968	0.00165416	-0.253282	0.800072	0.392479	0.7965	0.922572
PGS001099	Spherical power (left eye)	HP:0100559	Lower limb asymmetry	15	-0.000410642	0.00160333	-0.256119	0.797881	0.39254	0.7951	0.922572
PGS001118	Taking other prescription medications	HP:0100559	Lower limb asymmetry	15	0.00050007	0.0016539	0.302357	0.762406	0.393631	0.765	0.922572
PGS001135	Arthritis (nos)	HP:0100559	Lower limb asymmetry	15	0.000459433	0.00164357	0.279533	0.77986	0.39307	0.778	0.922572
PGS001335	Vascular/heart problems diagnosed by doctor High BP	HP:0100559	Lower limb asymmetry	15	-0.000434959	0.0015925	-0.27313	0.784777	0.392921	0.791	0.922572
PGS001371	Age diabetes diagnosed	HP:0100559	Lower limb asymmetry	15	0.000419823	0.00160032	0.262338	0.793084	0.392677	0.792	0.922572
PGS001393	Father's age at death	HP:0100559	Lower limb asymmetry	15	-0.000434131	0.00162592	-0.267006	0.789488	0.392781	0.7932	0.922572
PGS001397	Frequency of walking for pleasure in last 4 weeks	HP:0100559	Lower limb asymmetry	15	0.000479178	0.00162586	0.294724	0.768231	0.393438	0.7699	0.922572
PGS001412	LV ejection fraction	HP:0100559	Lower limb asymmetry	15	0.000444097	0.00164347	0.270219	0.787016	0.392854	0.7902	0.922572
PGS001436	Mean FA in sagittal stratum on FA skeleton (L)	HP:0100559	Lower limb asymmetry	15	0.000428201	0.00164476	0.260343	0.794622	0.392633	0.7972	0.922572
PGS001486	Mean ICVF in superior fronto-occipital fasciculus on FA skeleton (L)	HP:0100559	Lower limb asymmetry	15	0.000452549	0.0016218	0.279041	0.780238	0.393058	0.7794	0.922572
PGS001491	Mean ICVF in uncinate fasciculus on FA skeleton (L)	HP:0100559	Lower limb asymmetry	15	-0.000416757	0.00161996	-0.257263	0.796998	0.392565	0.7956	0.922572
PGS001494	Mean ISOVF in anterior corona radiata on FA skeleton (R)	HP:0100559	Lower limb asymmetry	15	-0.000460986	0.00163488	-0.28197	0.777991	0.393128	0.7734	0.922572
PGS001516	Other diseases of intestine (time-to-event)	HP:0100559	Lower limb asymmetry	15	0.000426616	0.00167333	0.254951	0.798783	0.392515	0.7956	0.922572
PGS001547	Volume of grey matter in Brain-Stem	HP:0100559	Lower limb asymmetry	15	-0.000418534	0.00163721	-0.255638	0.798253	0.39253	0.7985	0.922572
PGS001549	Volume of grey matter in Central Opercular Cortex (R)	HP:0100559	Lower limb asymmetry	15	0.000419406	0.00162328	0.25837	0.796144	0.392589	0.8007	0.922572
PGS001556	Volume of grey matter in Cuneal Cortex (R)	HP:0100559	Lower limb asymmetry	15	-0.000423614	0.00163048	-0.259809	0.795034	0.392621	0.796	0.922572
PGS001569	Volume of grey matter in Insular Cortex (L)	HP:0100559	Lower limb asymmetry	15	0.000440642	0.00162484	0.27119	0.786268	0.392876	0.7871	0.922572
PGS001613	Volume of grey matter in Ventral Striatum (R)	HP:0100559	Lower limb asymmetry	15	-0.000432231	0.00159331	-0.271279	0.7862	0.392878	0.7943	0.922572
PGS001667	WA ICVF in tract corticospinal tract (L)	HP:0100559	Lower limb asymmetry	15	-0.000456798	0.0016152	-0.282811	0.777346	0.393148	0.7726	0.922572
PGS001690	WA ISOVF in tract anterior thalamic radiation (R)	HP:0100559	Lower limb asymmetry	15	-0.000464192	0.00165865	-0.279861	0.779608	0.393078	0.7777	0.922572
PGS001768	WA OD in tract medial lemniscus (L)	HP:0100559	Lower limb asymmetry	15	0.000467378	0.00161318	0.289724	0.772053	0.393315	0.7685	0.922572
PGS001770	WA OD in tract superior longitudinal fasciculus (R)	HP:0100559	Lower limb asymmetry	15	-0.000412551	0.00162603	-0.253717	0.799736	0.392489	0.7946	0.922572
PGS002055	Peripheral vascular disease, unspecified	HP:0100559	Lower limb asymmetry	15	0.000472376	0.00160437	0.294431	0.768454	0.393431	0.7694	0.922572
PGS002111	Ever depressed for a whole week	HP:0100559	Lower limb asymmetry	15	0.000485601	0.00164219	0.295704	0.767482	0.393463	0.7708	0.922572
PGS002166	QRS duration	HP:0100559	Lower limb asymmetry	15	-0.000462958	0.00162167	-0.285482	0.7753	0.393212	0.7699	0.922572
PGS002209	Morning/evening person (chronotype)	HP:0100559	Lower limb asymmetry	15	-0.000469057	0.00162726	-0.288249	0.773181	0.393279	0.7711	0.922572
PGS002223	Sensitive stomach	HP:0100559	Lower limb asymmetry	15	0.000458253	0.00159126	0.287981	0.773387	0.393272	0.7775	0.922572
PGS002263	Uterine fibroids	HP:0100559	Lower limb asymmetry	15	0.000462326	0.00165993	0.278522	0.780636	0.393046	0.7755	0.922572
PGS002338	Lymphocyte Count	HP:0100559	Lower limb asymmetry	15	-0.000405533	0.00163314	-0.248314	0.803913	0.392374	0.8008	0.922572
PGS002760	Epilepsy	HP:0100559	Lower limb asymmetry	15	0.000482044	0.00163502	0.294824	0.768154	0.393441	0.7739	0.922572
PGS002786	Bipolar disorder	HP:0100559	Lower limb asymmetry	15	0.000444815	0.00167312	0.26586	0.79037	0.392755	0.7931	0.922572
PGS002790	Autism spectrum disorder	HP:0100559	Lower limb asymmetry	15	0.000466947	0.00163556	0.285497	0.775289	0.393212	0.7804	0.922572
PGS002867	C-reactive Protein	HP:0100559	Lower limb asymmetry	15	0.000483803	0.00164804	0.293563	0.769118	0.39341	0.771	0.922572
PGS003227	estimated glomerular filtration rate	HP:0100559	Lower limb asymmetry	15	0.000420395	0.00161894	0.259673	0.795139	0.392618	0.7962	0.922572
PGS003393	Lung adenocarcinoma	HP:0100559	Lower limb asymmetry	15	-0.000425622	0.00160502	-0.265182	0.790892	0.39274	0.8001	0.922572
PGS000009	ER-negative Breast Cancer	HP:0003198	Myopathy	5	6.28377e-05	0.000948711	0.0662348	0.947196	0.271724	0.9498	0.922575
PGS000077	Lymphocytic leukemia	HP:0003198	Myopathy	5	5.56605e-05	0.000931408	0.0597596	0.952352	0.27169	0.9521	0.922575
PGS000217	Adrenomedullin (ADM) serum levels	HP:0003198	Myopathy	5	-6.38419e-05	0.000937557	-0.068094	0.945717	0.271735	0.9449	0.922575
PGS000924	Disorders of porphyrin and bilirubin metabolism (time-to-event)	HP:0003198	Myopathy	5	5.58806e-05	0.00095113	0.0587519	0.953155	0.271685	0.9539	0.922575
PGS001154	Impedance (left arm)	HP:0003198	Myopathy	5	7.39022e-05	0.00093607	0.0789494	0.93708	0.271802	0.94	0.922575
PGS001257	Childhood sunburn	HP:0003198	Myopathy	5	-5.54965e-05	0.000938422	-0.0591381	0.952847	0.271686	0.9539	0.922575
PGS001292	Family history of prostate cancer	HP:0003198	Myopathy	5	7.43966e-05	0.000950297	0.0782877	0.937606	0.271798	0.9404	0.922575
PGS001372	Age hayfever or allergic rhinitis diagnosed by doctor	HP:0003198	Myopathy	5	5.06314e-05	0.000933117	0.0542605	0.956732	0.271663	0.9563	0.922575
PGS001385	Degree bothered by headaches in the last 3 months	HP:0003198	Myopathy	5	6.58454e-05	0.00093809	0.0701909	0.944048	0.271747	0.9477	0.922575
PGS001563	Volume of grey matter in Hippocampus (L)	HP:0003198	Myopathy	5	-6.22199e-05	0.000947278	-0.0656829	0.947636	0.271721	0.951	0.922575
PGS001597	Volume of grey matter in Superior Frontal Gyrus (L)	HP:0003198	Myopathy	5	6.93284e-05	0.000916453	0.0756486	0.939705	0.27178	0.9376	0.922575
PGS001635	Volume of putamen (L)	HP:0003198	Myopathy	5	-7.53583e-05	0.000932709	-0.0807951	0.935612	0.271814	0.9404	0.922575
PGS001705	WA L1 in tract inferior fronto-occipital fasciculus (L)	HP:0003198	Myopathy	5	5.24501e-05	0.000964254	0.0543944	0.956625	0.271664	0.9548	0.922575
PGS001719	WA L2 in tract forceps major	HP:0003198	Myopathy	5	-5.25538e-05	0.000951269	-0.055246	0.955947	0.271668	0.9551	0.922575
PGS002041	Macular degeneration (senile) of retina NOS	HP:0003198	Myopathy	5	5.53386e-05	0.000934253	0.059233	0.952772	0.271687	0.9515	0.922575
PGS002046	Otosclerosis	HP:0003198	Myopathy	5	5.44316e-05	0.000954182	0.0570453	0.954514	0.271676	0.9568	0.922575
PGS002050	Atrial fibrillation and flutter	HP:0003198	Myopathy	5	6.6353e-05	0.00095998	0.0691191	0.944901	0.27174	0.9426	0.922575
PGS002082	Lupus (localized and systemic)	HP:0003198	Myopathy	5	-5.09296e-05	0.000940531	-0.0541498	0.95682	0.271663	0.9553	0.922575
PGS002100	Ankle spacing width	HP:0003198	Myopathy	5	-6.16168e-05	0.000935395	-0.0658725	0.947485	0.271722	0.9447	0.922575
PGS002173	Heel bone mineral density (BMD)	HP:0003198	Myopathy	5	6.29022e-05	0.000973898	0.064588	0.948507	0.271715	0.9508	0.922575
PGS002788	Type 2 bipolar disorder	HP:0003198	Myopathy	5	5.13114e-05	0.000948255	0.0541114	0.956851	0.271662	0.956	0.922575
PGS002932	Fasting Plasma Glucose	HP:0003198	Myopathy	5	-5.93314e-05	0.000942778	-0.0629325	0.949826	0.271706	0.9512	0.922575
PGS003162	Vitamin B12	HP:0003198	Myopathy	5	6.86209e-05	0.000954449	0.0718959	0.942691	0.271757	0.9466	0.922575
PGS003335	Bladder cancer	HP:0003198	Myopathy	5	-7.08682e-05	0.000938624	-0.0755022	0.939822	0.271779	0.943	0.922575
PGS003385	Ovarian serous carcinoma	HP:0003198	Myopathy	5	-6.04675e-05	0.000949385	-0.0636912	0.949221	0.27171	0.9489	0.922575
PGS002242	Breast cancer	HP:0001371	Flexion contracture	16	-0.00214101	0.00168666	-1.26938	0.204432	0.160819	0.2068	0.922584
PGS000705	Gallstones	HP:0025502	Overweight	8	0.000336879	0.001202	0.280266	0.779298	0.13141	0.7808	0.922615
PGS000839	Two hour glucose during OGTT	HP:0025502	Overweight	8	-0.000326818	0.00118232	-0.276421	0.782249	0.131319	0.7803	0.922615
PGS001324	Family history of high blood pressure	HP:0025502	Overweight	8	-0.000327604	0.00118701	-0.275991	0.782579	0.131309	0.7825	0.922615
PGS001704	WA L1 in tract forceps minor	HP:0025502	Overweight	8	-0.0003323	0.00118006	-0.281595	0.778279	0.131441	0.7773	0.922615
PGS002065	Inguinal hernia	HP:0025502	Overweight	8	0.000335537	0.00119953	0.279723	0.779714	0.131397	0.7806	0.922615
PGS002073	Other biliary tract disease	HP:0025502	Overweight	8	-0.000328507	0.00118645	-0.276883	0.781894	0.13133	0.7814	0.922615
PGS002248	Childhood asthma	HP:0025502	Overweight	8	0.000344116	0.00120718	0.285057	0.775625	0.131524	0.782	0.922615
PGS002767	Knee osteoarthritis	HP:0025502	Overweight	8	-0.000329375	0.00117928	-0.279301	0.780038	0.131387	0.7811	0.922615
PGS003322	Insomnia	HP:0025502	Overweight	8	-0.000336819	0.00119538	-0.281767	0.778147	0.131445	0.7761	0.922615
PGS002216	Phosphate	HP:0000657	Oculomotor apraxia	9	-0.000488931	0.00126681	-0.385954	0.699565	0.207773	0.6961	0.922621
PGS001259	Hayfever/allergic rhinitis	HP:0010957	Congenital posterior urethral valve	5	-0.00140589	0.000950529	-1.47906	0.139257	0.358046	0.1338	0.922641
PGS001508	Median T2star in caudate (R)	HP:0010957	Congenital posterior urethral valve	5	0.00142087	0.000947306	1.49991	0.133771	0.360661	0.1343	0.922641
PGS001115	Paracetamol use self-reported	HP:0002808	Kyphosis	13	-0.000165498	0.00151392	-0.109318	0.91296	0.145265	0.9129	0.92265
PGS001728	WA L2 in tract uncinate fasciculus (R)	HP:0002808	Kyphosis	13	0.000168747	0.00150298	0.112275	0.910615	0.145293	0.9143	0.92265
PGS002080	Rhesus isoimmunization in pregnancy	HP:0002808	Kyphosis	13	0.000224003	0.00153099	0.146313	0.883687	0.145665	0.9156	0.92265
PGS002113	Depression possibly related to stressful or traumatic event	HP:0002808	Kyphosis	13	0.000171053	0.00149969	0.114059	0.909201	0.14531	0.9133	0.92265
PGS003147	Triglycerides	HP:0002808	Kyphosis	13	-0.000160087	0.00149048	-0.107406	0.914476	0.145247	0.9155	0.92265
PGS001243	Ankle spacing width (R)	HP:0010863	Receptive language delay	16	-0.00276328	0.00166944	-1.65522	0.0980129	0.297895	0.0994	0.922656
PGS000009	ER-negative Breast Cancer	HP:0030884	Gastrojejunal tube feeding in infancy	17	-0.00130371	0.00174441	-0.747369	0.454915	0.329013	0.4595	0.922659
PGS000016	Atrial fibrillation	HP:0030884	Gastrojejunal tube feeding in infancy	17	0.00147673	0.00179178	0.824171	0.409925	0.334115	0.4083	0.922659
PGS000077	Lymphocytic leukemia	HP:0030884	Gastrojejunal tube feeding in infancy	17	-0.00156711	0.00171249	-0.915107	0.360229	0.340798	0.3619	0.922659
PGS000083	Pancreatic cancer	HP:0030884	Gastrojejunal tube feeding in infancy	17	-0.00128602	0.00173217	-0.742432	0.457899	0.328703	0.4637	0.922659
PGS000088	Basophil count	HP:0030884	Gastrojejunal tube feeding in infancy	17	-0.00143889	0.00171406	-0.839462	0.401295	0.33519	0.4012	0.922659
PGS000112	Reticulocyte fraction of red cells	HP:0030884	Gastrojejunal tube feeding in infancy	17	0.00155265	0.00171703	0.904265	0.365947	0.339965	0.3638	0.922659
PGS000218	Agouti-related protein (AGRP) serum levels	HP:0030884	Gastrojejunal tube feeding in infancy	17	0.0013034	0.0017179	0.758716	0.448098	0.329736	0.4399	0.922659
PGS000221	C-C motif chemokine 3 (CCL3) serum levels	HP:0030884	Gastrojejunal tube feeding in infancy	17	0.00133461	0.00175876	0.758833	0.448028	0.329743	0.4418	0.922659
PGS000222	C-C motif chemokine 4 (CCL4) serum levels	HP:0030884	Gastrojejunal tube feeding in infancy	17	0.00135371	0.00172942	0.782757	0.433848	0.331302	0.4258	0.922659
PGS000228	Cathepsin L1 (CTSL1) serum levels	HP:0030884	Gastrojejunal tube feeding in infancy	17	0.00122035	0.00172931	0.705688	0.480452	0.326454	0.478	0.922659
PGS000236	Endothelial cell-specific molecule 1 (ESM-1) serum levels	HP:0030884	Gastrojejunal tube feeding in infancy	17	-0.00123439	0.00176297	-0.700178	0.483885	0.326126	0.4856	0.922659
PGS000253	Interleukin-6 receptor subunit alpha (IL-6RA) serum levels	HP:0030884	Gastrojejunal tube feeding in infancy	17	0.00139294	0.0017405	0.800306	0.423614	0.332476	0.4218	0.922659
PGS000256	Melusin (ITGB1BP2) serum levels	HP:0030884	Gastrojejunal tube feeding in infancy	17	0.00127419	0.00174923	0.728425	0.466425	0.327832	0.4667	0.922659
PGS000269	Myeloperoxidase (MPO) serum levels	HP:0030884	Gastrojejunal tube feeding in infancy	17	-0.00123206	0.00171884	-0.7168	0.473568	0.327122	0.4754	0.922659
PGS000273	Proteinase-activated receptor 1 (PAR-1) serum levels	HP:0030884	Gastrojejunal tube feeding in infancy	17	0.00126755	0.00172221	0.736003	0.461802	0.328301	0.4644	0.922659
PGS000277	P-selectin glycoprotein ligand 1 (PSGL-1) serum levels	HP:0030884	Gastrojejunal tube feeding in infancy	17	0.00148641	0.0017207	0.863839	0.387764	0.336944	0.38	0.922659
PGS000288	Tumor necrosis factor receptor 2 (TNF-R2) serum levels	HP:0030884	Gastrojejunal tube feeding in infancy	17	0.00152431	0.00173666	0.877725	0.380182	0.337966	0.3812	0.922659
PGS000290	TNF-related apoptosis-inducing ligand (TRAIL) serum levels	HP:0030884	Gastrojejunal tube feeding in infancy	17	0.00153237	0.00173698	0.882206	0.377755	0.338299	0.3798	0.922659
PGS000291	TNF-related apoptosis-inducing ligand receptor 2 (TRAIL-R2) serum levels	HP:0030884	Gastrojejunal tube feeding in infancy	17	0.00124067	0.00169781	0.730748	0.465005	0.327975	0.459	0.922659
PGS000292	TNF-related activation-induced cytokine (TRANCE) serum levels	HP:0030884	Gastrojejunal tube feeding in infancy	17	0.00154321	0.00174156	0.886109	0.375649	0.338591	0.3769	0.922659
PGS000321	Serum testosterone levels	HP:0030884	Gastrojejunal tube feeding in infancy	17	-0.00140347	0.00175472	-0.79983	0.42389	0.332444	0.4219	0.922659
PGS000325	Oligoarthritis Juvenile Idiophatic Arthritis	HP:0030884	Gastrojejunal tube feeding in infancy	17	-0.00145861	0.00172513	-0.845506	0.397914	0.33562	0.4306	0.922659
PGS000333	Prostate cancer	HP:0030884	Gastrojejunal tube feeding in infancy	17	-0.00146541	0.00172584	-0.849102	0.39591	0.335877	0.4034	0.922659
PGS000341	Systemic sclerosis	HP:0030884	Gastrojejunal tube feeding in infancy	17	-0.00138516	0.00175845	-0.787719	0.43094	0.331631	0.4273	0.922659
PGS000366	Cancer of esophagus	HP:0030884	Gastrojejunal tube feeding in infancy	17	-0.00119498	0.00173751	-0.687756	0.491674	0.325397	0.4908	0.922659
PGS000546	Malignant neoplasm of ovary	HP:0030884	Gastrojejunal tube feeding in infancy	17	-0.00132498	0.001743	-0.760176	0.447225	0.329829	0.4484	0.922659
PGS000584	Cancer of prostate	HP:0030884	Gastrojejunal tube feeding in infancy	17	-0.00120921	0.00174773	-0.691873	0.489085	0.325637	0.4891	0.922659
PGS000614	Cancer of bladder	HP:0030884	Gastrojejunal tube feeding in infancy	17	-0.00124036	0.00172162	-0.720458	0.471314	0.327344	0.4767	0.922659
PGS000674	AST to ALT ratio	HP:0030884	Gastrojejunal tube feeding in infancy	17	0.00148905	0.0017033	0.874215	0.38209	0.337706	0.3827	0.922659
PGS000704	Alcoholic cirrhosis	HP:0030884	Gastrojejunal tube feeding in infancy	17	-0.00156615	0.00172673	-0.907006	0.364496	0.340175	0.3671	0.922659
PGS000705	Gallstones	HP:0030884	Gastrojejunal tube feeding in infancy	17	-0.00134842	0.00174713	-0.771792	0.440315	0.330582	0.4448	0.922659
PGS000707	Cholecystitis	HP:0030884	Gastrojejunal tube feeding in infancy	17	-0.00139869	0.00172579	-0.810463	0.417756	0.333168	0.4128	0.922659
PGS000728	Chronic kidney disease	HP:0030884	Gastrojejunal tube feeding in infancy	17	-0.00166665	0.00179599	-0.927982	0.353512	0.341801	0.3562	0.922659
PGS000769	Response to bronchodilator (albutamol)	HP:0030884	Gastrojejunal tube feeding in infancy	17	-0.00150882	0.00173981	-0.867234	0.385902	0.337193	0.3958	0.922659
PGS000829	Body mass index (male)	HP:0030884	Gastrojejunal tube feeding in infancy	17	-0.00117905	0.00165448	-0.71264	0.476139	0.32687	0.4745	0.922659
PGS000834	Corrected insulin response (at 30mins during OGTT)	HP:0030884	Gastrojejunal tube feeding in infancy	17	0.00152673	0.00172887	0.883079	0.377283	0.338365	0.3861	0.922659
PGS000840	Fasting Proinsulin	HP:0030884	Gastrojejunal tube feeding in infancy	17	0.00133433	0.00174598	0.764228	0.444808	0.33009	0.4432	0.922659
PGS000861	Urine Albumin-to-Creatinine ratio	HP:0030884	Gastrojejunal tube feeding in infancy	17	-0.00140792	0.00175508	-0.802198	0.422519	0.332604	0.4215	0.922659
PGS000865	Hepatic fat content	HP:0030884	Gastrojejunal tube feeding in infancy	17	-0.00147517	0.00172555	-0.854898	0.392694	0.336295	0.3955	0.922659
PGS000870	Cystic fibrosis related diabetes	HP:0030884	Gastrojejunal tube feeding in infancy	17	0.00133907	0.00173109	0.773538	0.439281	0.330696	0.4337	0.922659
PGS000882	25-hydroxyvitamin D	HP:0030884	Gastrojejunal tube feeding in infancy	17	0.00161642	0.00176354	0.916573	0.35946	0.340912	0.3545	0.922659
PGS000924	Disorders of porphyrin and bilirubin metabolism (time-to-event)	HP:0030884	Gastrojejunal tube feeding in infancy	17	-0.00140174	0.00174882	-0.801534	0.422903	0.332559	0.4232	0.922659
PGS000931	Blood clot or deep vein thrombosis (diagnosed by doctor)	HP:0030884	Gastrojejunal tube feeding in infancy	17	-0.00141747	0.00172328	-0.822544	0.41085	0.334001	0.4073	0.922659
PGS000943	Cholecystitis (time-to-event)	HP:0030884	Gastrojejunal tube feeding in infancy	17	-0.00157456	0.00173622	-0.906888	0.364558	0.340166	0.3634	0.922659
PGS000977	MCV seropositivity for Merkel Cell Polyomavirus	HP:0030884	Gastrojejunal tube feeding in infancy	17	-0.00157232	0.00172504	-0.911471	0.36214	0.340518	0.3568	0.922659
PGS001001	Getting up in morning	HP:0030884	Gastrojejunal tube feeding in infancy	17	0.00150178	0.00176656	0.850116	0.395347	0.33595	0.3928	0.922659
PGS001016	Sensitivity / hurt feelings	HP:0030884	Gastrojejunal tube feeding in infancy	17	-0.00145575	0.00171191	-0.850365	0.395208	0.335968	0.3975	0.922659
PGS001043	Hyperthyroidism, thyrotoxicosis	HP:0030884	Gastrojejunal tube feeding in infancy	17	0.00152156	0.00173595	0.876498	0.380849	0.337875	0.3826	0.922659
PGS001048	NSTEMI (algorithmically-defined)	HP:0030884	Gastrojejunal tube feeding in infancy	17	-0.00141019	0.00170967	-0.824835	0.409548	0.334161	0.4107	0.922659
PGS001070	Volume of ventricular cerebrospinal fluid (normalised for head size)	HP:0030884	Gastrojejunal tube feeding in infancy	17	0.001492	0.00173541	0.85974	0.39002	0.336646	0.3937	0.922659
PGS001100	Spherical power (right eye)	HP:0030884	Gastrojejunal tube feeding in infancy	17	0.00120877	0.00172268	0.701679	0.482948	0.326215	0.4957	0.922659
PGS001103	Body fat percentage (left leg)	HP:0030884	Gastrojejunal tube feeding in infancy	17	-0.001299	0.00171355	-0.758079	0.448479	0.329695	0.4554	0.922659
PGS001115	Paracetamol use self-reported	HP:0030884	Gastrojejunal tube feeding in infancy	17	0.00138319	0.00172815	0.800387	0.423567	0.332482	0.4241	0.922659
PGS001144	Arm fat mass (L)	HP:0030884	Gastrojejunal tube feeding in infancy	17	0.00123672	0.00170203	0.726617	0.467532	0.327721	0.4612	0.922659
PGS001145	Arm fat mass (R)	HP:0030884	Gastrojejunal tube feeding in infancy	17	0.00121174	0.0017007	0.712495	0.476229	0.326862	0.4799	0.922659
PGS001156	Impedance (right arm)	HP:0030884	Gastrojejunal tube feeding in infancy	17	-0.00135096	0.00170862	-0.790671	0.429215	0.331828	0.4215	0.922659
PGS001164	Testicular cancer	HP:0030884	Gastrojejunal tube feeding in infancy	17	-0.00120713	0.0017319	-0.697001	0.48587	0.325938	0.492	0.922659
PGS001181	Other hypothyroidism (time-to-event)	HP:0030884	Gastrojejunal tube feeding in infancy	17	0.0012117	0.0017235	0.703043	0.482098	0.326296	0.4826	0.922659
PGS001233	Heart rate (AR)	HP:0030884	Gastrojejunal tube feeding in infancy	17	0.0012151	0.00171951	0.706653	0.479852	0.326511	0.4792	0.922659
PGS001236	Lung function (FEV1)	HP:0030884	Gastrojejunal tube feeding in infancy	17	0.00125352	0.00175626	0.713742	0.475457	0.326937	0.4692	0.922659
PGS001250	Calculus of kidney and ureter (time-to-event)	HP:0030884	Gastrojejunal tube feeding in infancy	17	0.00138407	0.00174251	0.794297	0.427102	0.332071	0.4321	0.922659
PGS001255	Otosclerosis (time-to-event)	HP:0030884	Gastrojejunal tube feeding in infancy	17	0.00134245	0.00171232	0.783997	0.433121	0.331384	0.4343	0.922659
PGS001263	Atrial flutter	HP:0030884	Gastrojejunal tube feeding in infancy	17	-0.00160127	0.00176271	-0.908415	0.363752	0.340283	0.3662	0.922659
PGS001265	Deep vein thrombosis (leg)	HP:0030884	Gastrojejunal tube feeding in infancy	17	-0.00153858	0.00171262	-0.898379	0.369075	0.339516	0.378	0.922659
PGS001266	Deep vein thrombosis (diagnosed by doctor)	HP:0030884	Gastrojejunal tube feeding in infancy	17	-0.00142601	0.00171421	-0.83188	0.405561	0.334654	0.4039	0.922659
PGS001272	Chronic renal failure (time-to-event)	HP:0030884	Gastrojejunal tube feeding in infancy	17	0.00136015	0.00175752	0.773903	0.439066	0.330719	0.436	0.922659
PGS001275	Other retinal disorders (time-to-event)	HP:0030884	Gastrojejunal tube feeding in infancy	17	-0.00148268	0.0017384	-0.852899	0.393802	0.336151	0.3996	0.922659
PGS001278	previously: Blood clot in the leg (DVT) or lung	HP:0030884	Gastrojejunal tube feeding in infancy	17	-0.00149155	0.00172309	-0.865629	0.386781	0.337075	0.3873	0.922659
PGS001282	Migraine (time-to-event)	HP:0030884	Gastrojejunal tube feeding in infancy	17	0.00133677	0.00175973	0.759644	0.447543	0.329795	0.4461	0.922659
PGS001293	Other diseases of liver (time-to-event)	HP:0030884	Gastrojejunal tube feeding in infancy	17	-0.00121987	0.00170327	-0.716195	0.473942	0.327085	0.4724	0.922659
PGS001314	Acute myocardial infarction (time-to-event)	HP:0030884	Gastrojejunal tube feeding in infancy	17	-0.00156659	0.00171344	-0.914295	0.360655	0.340735	0.3639	0.922659
PGS001319	Other metabolic disorders (time-to-event)	HP:0030884	Gastrojejunal tube feeding in infancy	17	-0.00136185	0.00171049	-0.796179	0.426008	0.332198	0.4727	0.922659
PGS001324	Family history of high blood pressure	HP:0030884	Gastrojejunal tube feeding in infancy	17	-0.00143161	0.0017253	-0.829777	0.406749	0.334506	0.4045	0.922659
PGS001331	Crohns disease	HP:0030884	Gastrojejunal tube feeding in infancy	17	0.00150338	0.00175691	0.855695	0.392253	0.336352	0.3866	0.922659
PGS001333	Chronic obstructive pulmonary disease (algorithmically-defined)	HP:0030884	Gastrojejunal tube feeding in infancy	17	0.00118333	0.00171143	0.691428	0.489364	0.325611	0.4878	0.922659
PGS001352	Glycated haemoglobin levels (HbA1c)	HP:0030884	Gastrojejunal tube feeding in infancy	17	-0.00123636	0.00173945	-0.710774	0.477294	0.326758	0.4872	0.922659
PGS001368	6mm weak meridian (R)	HP:0030884	Gastrojejunal tube feeding in infancy	17	0.00129861	0.00171489	0.757252	0.448974	0.329642	0.4403	0.922659
PGS001373	Age started wearing glasses or contact lenses	HP:0030884	Gastrojejunal tube feeding in infancy	17	0.00149908	0.00172198	0.870558	0.384084	0.337437	0.3836	0.922659
PGS001377	Basophill %	HP:0030884	Gastrojejunal tube feeding in infancy	17	0.00116367	0.00170815	0.681247	0.495782	0.325021	0.4947	0.922659
PGS001395	Frequency of discomfort/pain in abdomen in last 3 months	HP:0030884	Gastrojejunal tube feeding in infancy	17	-0.00127814	0.00173131	-0.738251	0.460435	0.328441	0.4581	0.922659
PGS001417	Mean FA in body of corpus callosum on FA skeleton	HP:0030884	Gastrojejunal tube feeding in infancy	17	-0.00118175	0.0017603	-0.671333	0.502074	0.324454	0.4919	0.922659
PGS001425	Mean FA in fornix cres+stria terminalis on FA skeleton (R)	HP:0030884	Gastrojejunal tube feeding in infancy	17	0.00154072	0.00174346	0.883715	0.37694	0.338412	0.3691	0.922659
PGS001442	Mean FA in superior corona radiata on FA skeleton (R)	HP:0030884	Gastrojejunal tube feeding in infancy	17	-0.00166926	0.00176524	-0.945625	0.344437	0.343198	0.3519	0.922659
PGS001449	Mean FA in uncinate fasciculus on FA skeleton (R)	HP:0030884	Gastrojejunal tube feeding in infancy	17	-0.00149185	0.00176109	-0.847118	0.397015	0.335735	0.3868	0.922659
PGS001453	Mean ICVF in anterior limb of internal capsule on FA skeleton (R)	HP:0030884	Gastrojejunal tube feeding in infancy	17	-0.00152455	0.00174791	-0.872214	0.38318	0.337559	0.3866	0.922659
PGS001458	Mean ICVF in cingulum cingulate gyrus on FA skeleton (R)	HP:0030884	Gastrojejunal tube feeding in infancy	17	-0.0012583	0.00173521	-0.725158	0.468427	0.327631	0.4689	0.922659
PGS001465	Mean ICVF in fornix on FA skeleton	HP:0030884	Gastrojejunal tube feeding in infancy	17	0.00161791	0.00172056	0.940341	0.347139	0.342777	0.3463	0.922659
PGS001468	Mean ICVF in inferior cerebellar peduncle on FA skeleton (R)	HP:0030884	Gastrojejunal tube feeding in infancy	17	0.00158352	0.00171653	0.922507	0.356358	0.341373	0.3601	0.922659
PGS001469	Mean ICVF in medial lemniscus on FA skeleton (L)	HP:0030884	Gastrojejunal tube feeding in infancy	17	0.00142825	0.00174153	0.820114	0.412234	0.333833	0.4056	0.922659
PGS001472	Mean ICVF in posterior corona radiata on FA skeleton (L)	HP:0030884	Gastrojejunal tube feeding in infancy	17	-0.00127872	0.00174441	-0.733035	0.46361	0.328117	0.4678	0.922659
PGS001484	Mean ICVF in superior corona radiata on FA skeleton (L)	HP:0030884	Gastrojejunal tube feeding in infancy	17	-0.00145941	0.00171532	-0.850808	0.394962	0.336	0.3928	0.922659
PGS001486	Mean ICVF in superior fronto-occipital fasciculus on FA skeleton (L)	HP:0030884	Gastrojejunal tube feeding in infancy	17	0.00139897	0.00172633	0.810376	0.417805	0.333162	0.4205	0.922659
PGS001488	Mean ICVF in superior longitudinal fasciculus on FA skeleton (L)	HP:0030884	Gastrojejunal tube feeding in infancy	17	-0.00123952	0.00174229	-0.711432	0.476887	0.326798	0.4764	0.922659
PGS001498	Mean ISOVF in external capsule on FA skeleton (L)	HP:0030884	Gastrojejunal tube feeding in infancy	17	-0.00144784	0.00170136	-0.850992	0.39486	0.336013	0.392	0.922659
PGS001504	Mean ISOVF in superior cerebellar peduncle on FA skeleton (R)	HP:0030884	Gastrojejunal tube feeding in infancy	17	-0.00139574	0.00173608	-0.803957	0.421503	0.332724	0.4238	0.922659
PGS001512	Median T2star in putamen (R)	HP:0030884	Gastrojejunal tube feeding in infancy	17	0.00119792	0.00173815	0.689192	0.49077	0.325481	0.4843	0.922659
PGS001519	Position of pulse wave notch	HP:0030884	Gastrojejunal tube feeding in infancy	17	0.00117409	0.00172609	0.680201	0.496443	0.324961	0.4931	0.922659
PGS001534	Total Volume of white matter hyperintensities (from T1 and T2 FLAIR images)	HP:0030884	Gastrojejunal tube feeding in infancy	17	-0.00148135	0.00176065	-0.841362	0.40023	0.335325	0.3979	0.922659
PGS001536	Vitiligo (time-to-event)	HP:0030884	Gastrojejunal tube feeding in infancy	17	-0.00141934	0.00173711	-0.817067	0.413973	0.333622	0.4123	0.922659
PGS001549	Volume of grey matter in Central Opercular Cortex (R)	HP:0030884	Gastrojejunal tube feeding in infancy	17	0.00141516	0.00172789	0.81901	0.412863	0.333756	0.4128	0.922659
PGS001562	Volume of grey matter in Heschl's Gyrus (includes H1 and H2) (R)	HP:0030884	Gastrojejunal tube feeding in infancy	17	-0.00128493	0.00173384	-0.741088	0.458714	0.328618	0.4563	0.922659
PGS001568	Volume of grey matter in Inferior Temporal Gyrus, posterior division (L)	HP:0030884	Gastrojejunal tube feeding in infancy	17	0.00128226	0.00172516	0.74327	0.457392	0.328755	0.451	0.922659
PGS001569	Volume of grey matter in Insular Cortex (L)	HP:0030884	Gastrojejunal tube feeding in infancy	17	0.00141326	0.00172956	0.817121	0.413942	0.333625	0.4166	0.922659
PGS001571	Volume of grey matter in Intracalcarine Cortex (L)	HP:0030884	Gastrojejunal tube feeding in infancy	17	-0.001518	0.00177826	-0.853647	0.393387	0.336205	0.3888	0.922659
PGS001579	Volume of grey matter in Middle Temporal Gyrus, posterior division (R)	HP:0030884	Gastrojejunal tube feeding in infancy	17	-0.00154003	0.00175093	-0.879551	0.379192	0.338102	0.3743	0.922659
PGS001580	Volume of grey matter in Occipital Fusiform Gyrus (L)	HP:0030884	Gastrojejunal tube feeding in infancy	17	-0.0013281	0.00174851	-0.75956	0.447593	0.32979	0.4483	0.922659
PGS001594	Volume of grey matter in Putamen (R)	HP:0030884	Gastrojejunal tube feeding in infancy	17	0.00129127	0.0017387	0.742667	0.457757	0.328717	0.4533	0.922659
PGS001601	Volume of grey matter in Supracalcarine Cortex (L)	HP:0030884	Gastrojejunal tube feeding in infancy	17	0.00150995	0.00176915	0.853488	0.393475	0.336193	0.3922	0.922659
PGS001609	Volume of grey matter in Thalamus (R)	HP:0030884	Gastrojejunal tube feeding in infancy	17	-0.00124894	0.00172571	-0.723726	0.469305	0.327543	0.4747	0.922659
PGS001615	Volume of grey matter in Vermis IX Cerebellum	HP:0030884	Gastrojejunal tube feeding in infancy	17	0.00156039	0.00170782	0.913673	0.360982	0.340687	0.3585	0.922659
PGS001619	Volume of grey matter in Vermis VIIIb Cerebellum	HP:0030884	Gastrojejunal tube feeding in infancy	17	0.00125321	0.00173739	0.721316	0.470787	0.327396	0.4669	0.922659
PGS001622	Volume of grey matter in VI Cerebellum (R)	HP:0030884	Gastrojejunal tube feeding in infancy	17	-0.00146777	0.00173534	-0.845813	0.397743	0.335642	0.3982	0.922659
PGS001626	Volume of grey matter in VIIIa Cerebellum (R)	HP:0030884	Gastrojejunal tube feeding in infancy	17	0.00159059	0.00171904	0.925279	0.354915	0.341589	0.3549	0.922659
PGS001631	Volume of pallidum (L)	HP:0030884	Gastrojejunal tube feeding in infancy	17	-0.00150802	0.00171543	-0.879094	0.37944	0.338068	0.3831	0.922659
PGS001632	Volume of pallidum (R)	HP:0030884	Gastrojejunal tube feeding in infancy	17	-0.00129983	0.0017186	-0.75633	0.449527	0.329583	0.4477	0.922659
PGS001657	WA FA in tract posterior thalamic radiation (R)	HP:0030884	Gastrojejunal tube feeding in infancy	17	0.00146892	0.00172655	0.850783	0.394976	0.335998	0.3886	0.922659
PGS001668	WA ICVF in tract corticospinal tract (R)	HP:0030884	Gastrojejunal tube feeding in infancy	17	-0.00140165	0.00172739	-0.811426	0.417202	0.333234	0.4152	0.922659
PGS001681	WA ICVF in tract posterior thalamic radiation (R)	HP:0030884	Gastrojejunal tube feeding in infancy	17	-0.00138177	0.00172647	-0.800344	0.423592	0.332479	0.4233	0.922659
PGS001682	WA ICVF in tract superior longitudinal fasciculus (L)	HP:0030884	Gastrojejunal tube feeding in infancy	17	-0.00125881	0.00175021	-0.719233	0.472068	0.327269	0.4813	0.922659
PGS001686	WA ICVF in tract uncinate fasciculus (L)	HP:0030884	Gastrojejunal tube feeding in infancy	17	-0.00131205	0.00171779	-0.763801	0.445062	0.330063	0.4334	0.922659
PGS001687	WA ICVF in tract uncinate fasciculus (R)	HP:0030884	Gastrojejunal tube feeding in infancy	17	-0.00120132	0.00171855	-0.699028	0.484603	0.326058	0.4815	0.922659
PGS001689	WA ISOVF in tract acoustic radiation (R)	HP:0030884	Gastrojejunal tube feeding in infancy	17	-0.00132309	0.00172941	-0.765054	0.444316	0.330144	0.4436	0.922659
PGS001692	WA ISOVF in tract cingulate gyrus part of cingulum (R)	HP:0030884	Gastrojejunal tube feeding in infancy	17	-0.00138068	0.00174437	-0.791508	0.428727	0.331884	0.4285	0.922659
PGS001702	WA ISOVF in tract uncinate fasciculus (L)	HP:0030884	Gastrojejunal tube feeding in infancy	17	0.00140866	0.00172359	0.817283	0.413849	0.333637	0.417	0.922659
PGS001722	WA L2 in tract inferior fronto-occipital fasciculus (R)	HP:0030884	Gastrojejunal tube feeding in infancy	17	-0.00131539	0.00173778	-0.756938	0.449162	0.329622	0.4484	0.922659
PGS001726	WA L2 in tract superior thalamic radiation (L)	HP:0030884	Gastrojejunal tube feeding in infancy	17	-0.00126673	0.00174218	-0.727092	0.467242	0.32775	0.4647	0.922659
PGS001734	WA L3 in tract forceps minor	HP:0030884	Gastrojejunal tube feeding in infancy	17	0.00133588	0.00173475	0.77007	0.441335	0.330469	0.4386	0.922659
PGS001736	WA L3 in tract inferior fronto-occipital fasciculus (R)	HP:0030884	Gastrojejunal tube feeding in infancy	17	-0.00121182	0.00174086	-0.696102	0.486433	0.325886	0.486	0.922659
PGS001754	WA MD in tract superior longitudinal fasciculus (L)	HP:0030884	Gastrojejunal tube feeding in infancy	17	-0.00137556	0.00172354	-0.7981	0.424893	0.332327	0.4227	0.922659
PGS001756	WA MD in tract superior thalamic radiation (R)	HP:0030884	Gastrojejunal tube feeding in infancy	17	-0.0014416	0.00173921	-0.828882	0.407255	0.334444	0.414	0.922659
PGS001785	Acute appendicitis	HP:0030884	Gastrojejunal tube feeding in infancy	17	0.00159987	0.00170013	0.941033	0.346784	0.342832	0.3447	0.922659
PGS001795	Uterine cancer	HP:0030884	Gastrojejunal tube feeding in infancy	17	-0.00133394	0.00176679	-0.755006	0.45032	0.329498	0.4404	0.922659
PGS002020	Benign neoplasm of other parts of digestive system	HP:0030884	Gastrojejunal tube feeding in infancy	17	-0.00156006	0.00173434	-0.89951	0.368473	0.339602	0.3746	0.922659
PGS002042	Corneal dystrophy	HP:0030884	Gastrojejunal tube feeding in infancy	17	-0.00142726	0.0017261	-0.826873	0.408393	0.334303	0.4193	0.922659
PGS002044	Cataract	HP:0030884	Gastrojejunal tube feeding in infancy	17	-0.00125216	0.0017297	-0.723915	0.469189	0.327555	0.4705	0.922659
PGS002050	Atrial fibrillation and flutter	HP:0030884	Gastrojejunal tube feeding in infancy	17	0.00133712	0.00176512	0.757523	0.448812	0.329659	0.4543	0.922659
PGS002059	Circulatory disease NEC	HP:0030884	Gastrojejunal tube feeding in infancy	17	-0.00153585	0.00171214	-0.897035	0.369791	0.339414	0.3744	0.922659
PGS002065	Inguinal hernia	HP:0030884	Gastrojejunal tube feeding in infancy	17	-0.00164196	0.00174344	-0.941793	0.346395	0.342892	0.3546	0.922659
PGS002068	Diverticulosis	HP:0030884	Gastrojejunal tube feeding in infancy	17	0.00130283	0.00177506	0.733966	0.463042	0.328174	0.4592	0.922659
PGS002070	Anal and rectal polyp	HP:0030884	Gastrojejunal tube feeding in infancy	17	-0.00135526	0.00172125	-0.787368	0.431145	0.331608	0.4318	0.922659
PGS002073	Other biliary tract disease	HP:0030884	Gastrojejunal tube feeding in infancy	17	-0.00121904	0.00172456	-0.706873	0.479715	0.326524	0.4843	0.922659
PGS002077	Endometriosis	HP:0030884	Gastrojejunal tube feeding in infancy	17	-0.00122954	0.00176664	-0.695973	0.486514	0.325878	0.4806	0.922659
PGS002082	Lupus (localized and systemic)	HP:0030884	Gastrojejunal tube feeding in infancy	17	0.00162303	0.00172925	0.938576	0.348044	0.342637	0.3465	0.922659
PGS002089	Ankylosing spondylitis	HP:0030884	Gastrojejunal tube feeding in infancy	17	-0.00180267	0.00178155	-1.01185	0.311711	0.348675	0.3874	0.922659
PGS002094	Osteoarthrosis	HP:0030884	Gastrojejunal tube feeding in infancy	17	0.0014274	0.00172819	0.825951	0.408915	0.334239	0.4114	0.922659
PGS002098	Recent poor appetite or overeating	HP:0030884	Gastrojejunal tube feeding in infancy	17	0.00137602	0.00172269	0.798765	0.424507	0.332372	0.425	0.922659
PGS002103	avMSE	HP:0030884	Gastrojejunal tube feeding in infancy	17	0.0013723	0.00171474	0.800295	0.423621	0.332475	0.4285	0.922659
PGS002117	PP interval	HP:0030884	Gastrojejunal tube feeding in infancy	17	0.00148155	0.00173095	0.855916	0.392131	0.336368	0.3935	0.922659
PGS002119	QT interval	HP:0030884	Gastrojejunal tube feeding in infancy	17	0.00132618	0.00173201	0.765689	0.443938	0.330185	0.4483	0.922659
PGS002121	RR interval	HP:0030884	Gastrojejunal tube feeding in infancy	17	0.00134535	0.00172537	0.779747	0.435618	0.331103	0.4384	0.922659
PGS002122	Red blood cell (erythrocyte) distribution width	HP:0030884	Gastrojejunal tube feeding in infancy	17	-0.00155539	0.00172098	-0.903785	0.366202	0.339928	0.3711	0.922659
PGS002123	Red blood cell (erythrocyte) count	HP:0030884	Gastrojejunal tube feeding in infancy	17	0.00142264	0.00171847	0.827852	0.407838	0.334372	0.4026	0.922659
PGS002145	Headaches for 3+ months	HP:0030884	Gastrojejunal tube feeding in infancy	17	0.00132528	0.00171201	0.774107	0.438945	0.330733	0.4353	0.922659
PGS002155	Ease of skin tanning	HP:0030884	Gastrojejunal tube feeding in infancy	17	-0.00137432	0.0017293	-0.794725	0.426853	0.3321	0.4257	0.922659
PGS002157	Alkaline phosphatase	HP:0030884	Gastrojejunal tube feeding in infancy	17	-0.00141181	0.00169277	-0.834023	0.404352	0.334805	0.4066	0.922659
PGS002173	Heel bone mineral density (BMD)	HP:0030884	Gastrojejunal tube feeding in infancy	17	0.00135957	0.00179071	0.759232	0.447789	0.329769	0.4503	0.922659
PGS002179	Impedance of whole body	HP:0030884	Gastrojejunal tube feeding in infancy	17	-0.00160321	0.00169689	-0.944795	0.34486	0.343131	0.3498	0.922659
PGS002184	Mean carotid IMT (intima-medial thickness) at 120/150/210/240 degrees	HP:0030884	Gastrojejunal tube feeding in infancy	17	0.00141857	0.00175955	0.806214	0.4202	0.332877	0.415	0.922659
PGS002187	Neutrophil count	HP:0030884	Gastrojejunal tube feeding in infancy	17	0.00124356	0.00169707	0.732771	0.463771	0.3281	0.4574	0.922659
PGS002198	Urea	HP:0030884	Gastrojejunal tube feeding in infancy	17	-0.00156314	0.00176085	-0.887721	0.374781	0.338712	0.3733	0.922659
PGS002205	Testosterone (male only)	HP:0030884	Gastrojejunal tube feeding in infancy	17	-0.00159339	0.00175035	-0.910331	0.362741	0.34043	0.3657	0.922659
PGS002211	Myopia diagnosis	HP:0030884	Gastrojejunal tube feeding in infancy	17	-0.0011594	0.00170294	-0.680827	0.496048	0.324996	0.4946	0.922659
PGS002224	Sitting height	HP:0030884	Gastrojejunal tube feeding in infancy	17	-0.00137677	0.00174338	-0.789715	0.429774	0.331764	0.4271	0.922659
PGS002226	Sodium in urine	HP:0030884	Gastrojejunal tube feeding in infancy	17	-0.00123367	0.0017232	-0.715915	0.474115	0.327068	0.4765	0.922659
PGS002261	Neuroblastoma	HP:0030884	Gastrojejunal tube feeding in infancy	17	0.00131904	0.00175029	0.753616	0.451155	0.32941	0.4478	0.922659
PGS002279	Reduced left ventricular ejection fraction	HP:0030884	Gastrojejunal tube feeding in infancy	17	-0.00134189	0.00173972	-0.771323	0.440593	0.330551	0.4386	0.922659
PGS002290	Uric acid level	HP:0030884	Gastrojejunal tube feeding in infancy	17	0.00120823	0.00176119	0.68603	0.492761	0.325297	0.4897	0.922659
PGS002298	Esophageal cancer	HP:0030884	Gastrojejunal tube feeding in infancy	17	-0.00133165	0.00169142	-0.787296	0.431187	0.331603	0.4238	0.922659
PGS002304	Follicular lymphoma	HP:0030884	Gastrojejunal tube feeding in infancy	17	-0.00146893	0.0017622	-0.833575	0.404605	0.334773	0.4136	0.922659
PGS002317	Childless	HP:0030884	Gastrojejunal tube feeding in infancy	17	0.00154757	0.00172685	0.896183	0.370246	0.33935	0.3702	0.922659
PGS002334	High cholesterol	HP:0030884	Gastrojejunal tube feeding in infancy	17	-0.00147167	0.00170822	-0.86152	0.389039	0.336775	0.3798	0.922659
PGS002341	Monocyte Count	HP:0030884	Gastrojejunal tube feeding in infancy	17	-0.00122988	0.0017464	-0.704239	0.481353	0.326367	0.4745	0.922659
PGS002346	Red Blood Cell Distribution Width	HP:0030884	Gastrojejunal tube feeding in infancy	17	-0.001288	0.00172587	-0.746292	0.455565	0.328945	0.4568	0.922659
PGS002737	Endometrial cancer	HP:0030884	Gastrojejunal tube feeding in infancy	17	-0.00136042	0.00174524	-0.779503	0.435762	0.331087	0.4366	0.922659
PGS002753	Alzheimer's disease	HP:0030884	Gastrojejunal tube feeding in infancy	17	-0.00125623	0.00174744	-0.718897	0.472275	0.327249	0.4745	0.922659
PGS002761	Glaucoma	HP:0030884	Gastrojejunal tube feeding in infancy	17	-0.00157179	0.00171712	-0.915364	0.360094	0.340818	0.3693	0.922659
PGS002778	Incident hypertension	HP:0030884	Gastrojejunal tube feeding in infancy	17	0.00135955	0.00172357	0.788796	0.43031	0.331703	0.4308	0.922659
PGS002780	Incident type 2 diabetes	HP:0030884	Gastrojejunal tube feeding in infancy	17	-0.00131725	0.00174586	-0.754502	0.450623	0.329466	0.4605	0.922659
PGS002790	Autism spectrum disorder	HP:0030884	Gastrojejunal tube feeding in infancy	17	-0.00131856	0.001741	-0.757355	0.448913	0.329648	0.4483	0.922659
PGS002811	Abdominal adipose tissue volumes adjusted for BMI and height	HP:0030884	Gastrojejunal tube feeding in infancy	17	0.0013604	0.0017117	0.794764	0.42683	0.332103	0.4243	0.922659
PGS002997	Hypertension	HP:0030884	Gastrojejunal tube feeding in infancy	17	0.00146922	0.00173478	0.846918	0.397127	0.335721	0.394	0.922659
PGS003043	Polyunsatturated Fatty Acids	HP:0030884	Gastrojejunal tube feeding in infancy	17	-0.00118284	0.00173468	-0.681881	0.495381	0.325057	0.4923	0.922659
PGS003133	Thinness	HP:0030884	Gastrojejunal tube feeding in infancy	17	0.00125013	0.00179661	0.695829	0.486604	0.325869	0.4821	0.922659
PGS003177	Vitamin D	HP:0030884	Gastrojejunal tube feeding in infancy	17	-0.00154541	0.00180245	-0.857394	0.391314	0.336475	0.3865	0.922659
PGS003268	estimated glomerular filtration rate (Creatine)	HP:0030884	Gastrojejunal tube feeding in infancy	17	0.00135872	0.00174689	0.777791	0.43677	0.330974	0.4362	0.922659
PGS003330	Factor VIII levels	HP:0030884	Gastrojejunal tube feeding in infancy	17	-0.00148568	0.0017241	-0.861708	0.388935	0.336789	0.3853	0.922659
PGS003332	Venous thromboembolism	HP:0030884	Gastrojejunal tube feeding in infancy	17	-0.00129473	0.00171582	-0.754587	0.450572	0.329472	0.4549	0.922659
PGS003335	Bladder cancer	HP:0030884	Gastrojejunal tube feeding in infancy	17	0.00119795	0.00172589	0.694106	0.487684	0.325768	0.4899	0.922659
PGS003383	Prostate adenocarcinoma	HP:0030884	Gastrojejunal tube feeding in infancy	17	-0.00131579	0.00174197	-0.755344	0.450118	0.32952	0.4622	0.922659
PGS003390	Head and neck squamous cell carcinoma	HP:0030884	Gastrojejunal tube feeding in infancy	17	0.00121235	0.00176894	0.685354	0.493188	0.325258	0.4962	0.922659
PGS001703	WA ISOVF in tract uncinate fasciculus (R)	HP:0000540	Hypermetropia	56	-0.00181534	0.00304487	-0.596196	0.551101	0.213973	0.5454	0.922683
PGS002158	Alanine aminotransferase	HP:0010296	Ankyloglossia	19	0.00022913	0.00180907	0.126656	0.899223	0.169931	0.9016	0.922699
PGS003381	Uterine endometrial carcinoma	HP:0031417	Rhinorrhea	5	-0.000201064	0.000942937	-0.213231	0.831165	0.0848709	0.8292	0.922713
PGS002334	High cholesterol	HP:0007302	Bipolar affective disorder	10	-0.00108824	0.00131211	-0.829384	0.406971	0.333576	0.4055	0.922718
PGS000460	Squamous cell carcinoma	HP:0000961	Cyanosis	7	0.00145019	0.0011161	1.29933	0.193957	0.444507	0.19	0.922743
PGS001695	WA ISOVF in tract inferior longitudinal fasciculus (L)	HP:0000085	Horseshoe kidney	8	-0.00130723	0.00118956	-1.09892	0.271916	0.477475	0.2798	0.922773
PGS002151	Handedness (chirality/laterality)	HP:0000085	Horseshoe kidney	8	0.0013149	0.00119861	1.09702	0.272745	0.477299	0.2806	0.922773
PGS002273	COVID-19 infection	HP:0000085	Horseshoe kidney	8	0.00129174	0.00119631	1.07978	0.280351	0.475719	0.2796	0.922773
PGS000112	Reticulocyte fraction of red cells	HP:0000855	Insulin resistance	7	4.31804e-05	0.00110572	0.0390519	0.968852	0.0524362	0.9686	0.922783
PGS000927	Other dermatitis (time-to-event)	HP:0000855	Insulin resistance	7	-5.05172e-05	0.0011107	-0.0454825	0.963727	0.0524592	0.964	0.922783
PGS001108	Basal metabolic rate	HP:0000855	Insulin resistance	7	-5.03915e-05	0.00110213	-0.0457218	0.963536	0.0524601	0.9625	0.922783
PGS001346	Asthma (time-to-event)	HP:0000855	Insulin resistance	7	-5.06565e-05	0.00112228	-0.0451372	0.964002	0.0524579	0.964	0.922783
PGS001384	Degree bothered by feeling tired all the time in the last 3 months	HP:0000855	Insulin resistance	7	-3.39979e-05	0.00109114	-0.031158	0.975146	0.0524127	0.9751	0.922783
PGS001436	Mean FA in sagittal stratum on FA skeleton (L)	HP:0000855	Insulin resistance	7	3.28059e-05	0.0011274	0.0290987	0.976788	0.0524075	0.9748	0.922783
PGS001451	Mean ICVF in anterior corona radiata on FA skeleton (R)	HP:0000855	Insulin resistance	7	4.09575e-05	0.00111606	0.0366982	0.970729	0.0524287	0.9705	0.922783
PGS001461	Mean ICVF in external capsule on FA skeleton (L)	HP:0000855	Insulin resistance	7	4.02503e-05	0.0011037	0.0364687	0.970912	0.0524279	0.9702	0.922783
PGS001483	Mean ICVF in superior cerebellar peduncle on FA skeleton (R)	HP:0000855	Insulin resistance	7	3.60521e-05	0.00111749	0.0322617	0.974266	0.0524157	0.9743	0.922783
PGS001565	Volume of grey matter in I-IV Cerebellum (L)	HP:0000855	Insulin resistance	7	-4.83126e-05	0.00112793	-0.0428329	0.965838	0.0524493	0.9645	0.922783
PGS001619	Volume of grey matter in Vermis VIIIb Cerebellum	HP:0000855	Insulin resistance	7	-4.46628e-05	0.00111876	-0.0399218	0.968159	0.0524391	0.966	0.922783
PGS001639	Volume of ventricular cerebrospinal fluid	HP:0000855	Insulin resistance	7	3.26986e-05	0.00111258	0.0293898	0.976556	0.0524082	0.9746	0.922783
PGS001698	WA ISOVF in tract superior longitudinal fasciculus (L)	HP:0000855	Insulin resistance	7	-4.84345e-05	0.00111518	-0.0434318	0.965361	0.0524515	0.9677	0.922783
PGS001742	WA L3 in tract uncinate fasciculus (L)	HP:0000855	Insulin resistance	7	-3.46997e-05	0.00112802	-0.0307614	0.975462	0.0524117	0.9749	0.922783
PGS002168	Whole body fat-free mass	HP:0000855	Insulin resistance	7	-4.22922e-05	0.00110123	-0.0384043	0.969369	0.0524341	0.9698	0.922783
PGS002304	Follicular lymphoma	HP:0000855	Insulin resistance	7	3.42248e-05	0.00113478	0.0301599	0.975942	0.0524102	0.9757	0.922783
PGS002334	High cholesterol	HP:0000855	Insulin resistance	7	-3.72088e-05	0.00110003	-0.0338252	0.973019	0.0524201	0.9745	0.922783
PGS001164	Testicular cancer	HP:0001607	Subglottic stenosis	5	-3.71504e-07	0.000941886	-0.000394426	0.999685	0.273253	0.9997	0.922792
PGS001738	WA L3 in tract inferior longitudinal fasciculus (R)	HP:0001607	Subglottic stenosis	5	1.61708e-06	0.000939319	0.00172154	0.998627	0.273253	0.9994	0.922792
PGS001742	WA L3 in tract uncinate fasciculus (L)	HP:0001607	Subglottic stenosis	5	3.71612e-06	0.000952704	0.00390061	0.996888	0.273253	0.9986	0.922792
PGS002210	Use of sun/uv protection	HP:0001607	Subglottic stenosis	5	1.96288e-06	0.000933866	0.00210189	0.998323	0.273253	0.9984	0.922792
PGS001446	Mean FA in superior longitudinal fasciculus on FA skeleton (R)	HP:0001156	Brachydactyly	13	0.000627692	0.00151575	0.414112	0.67883	0.0922144	0.6839	0.922803
PGS001688	WA ISOVF in tract acoustic radiation (L)	HP:0001156	Brachydactyly	13	-0.000612093	0.00152304	-0.401889	0.687802	0.0917921	0.6834	0.922803
PGS001729	WA L3 in tract acoustic radiation (R)	HP:0001156	Brachydactyly	13	0.000627761	0.00152228	0.412383	0.680096	0.0921539	0.6833	0.922803
PGS001779	Brugada syndrome	HP:0001156	Brachydactyly	13	0.000644814	0.00154046	0.418585	0.675557	0.0923721	0.6798	0.922803
PGS002755	Atopic dermatitis	HP:0001156	Brachydactyly	13	0.000633791	0.00155477	0.407643	0.683573	0.0919893	0.6807	0.922803
PGS002811	Abdominal adipose tissue volumes adjusted for BMI and height	HP:0001156	Brachydactyly	13	0.00060679	0.0014999	0.404553	0.685843	0.091883	0.6831	0.922803
PGS000766	Cutaneous melanoma	HP:0002540	Inability to walk	8	0.000132318	0.0011899	0.111201	0.911466	0.611723	0.907	0.922831
PGS000244	Growth hormone (GH) serum levels	HP:0002721	Immunodeficiency	17	0.000246328	0.00176196	0.139804	0.888827	0.305751	0.8817	0.92284
PGS000247	Kallikrein-11 (hK11) serum levels	HP:0002721	Immunodeficiency	17	-0.000265528	0.00177555	-0.149547	0.881135	0.30587	0.8822	0.92284
PGS001137	Retinal detachment	HP:0002721	Immunodeficiency	17	0.000241263	0.00171746	0.140476	0.888296	0.305759	0.8876	0.92284
PGS001143	Volume of grey matter in Parietal Operculum Cortex (R)	HP:0002721	Immunodeficiency	17	0.000238638	0.0017173	0.138961	0.889492	0.305741	0.8877	0.92284
PGS001472	Mean ICVF in posterior corona radiata on FA skeleton (L)	HP:0002721	Immunodeficiency	17	-0.000263279	0.00174461	-0.15091	0.880059	0.305888	0.8854	0.92284
PGS001502	Mean ISOVF in sagittal stratum on FA skeleton (L)	HP:0002721	Immunodeficiency	17	-0.000251263	0.00174284	-0.144169	0.88538	0.305804	0.884	0.92284
PGS001596	Volume of grey matter in Subcallosal Cortex (R)	HP:0002721	Immunodeficiency	17	0.000252087	0.00173216	0.145533	0.884302	0.30582	0.8802	0.92284
PGS001755	WA MD in tract superior thalamic radiation (L)	HP:0002721	Immunodeficiency	17	-0.000265744	0.00172011	-0.154493	0.877235	0.305934	0.8782	0.92284
PGS002288	Pelvic organ prolapse	HP:0002721	Immunodeficiency	17	-0.000245669	0.00170613	-0.143992	0.885519	0.305802	0.8828	0.92284
PGS002334	High cholesterol	HP:0002721	Immunodeficiency	17	0.000266068	0.00170849	0.155733	0.876257	0.30595	0.879	0.92284
PGS002338	Lymphocyte Count	HP:0002721	Immunodeficiency	17	0.000251319	0.00173863	0.14455	0.885078	0.305808	0.8833	0.92284
PGS002769	Seropositive rheumatoid arthritis	HP:0002721	Immunodeficiency	17	-0.000253765	0.00174259	-0.145626	0.884229	0.305822	0.8855	0.92284
PGS003037	LDL	HP:0002721	Immunodeficiency	17	-0.000235923	0.00172883	-0.136464	0.891466	0.305712	0.8879	0.92284
PGS000291	TNF-related apoptosis-inducing ligand receptor 2 (TRAIL-R2) serum levels	HP:0000047	Hypospadias	18	0.000399824	0.00173906	0.229909	0.818183	1.19675	0.8218	0.922862
PGS000605	Malignant neoplasm of kidney, except pelvis	HP:0000047	Hypospadias	18	0.000397486	0.00177562	0.223858	0.822887	1.19664	0.8226	0.922862
PGS000205	Risk-taking tendency (4-domain principal component model)	HP:0005280	Depressed nasal bridge	11	-0.00169956	0.00138838	-1.22413	0.221025	0.116734	0.2211	0.922863
PGS000384	Malignant neoplasm of rectum, rectosigmoid junction, and anus	HP:0005280	Depressed nasal bridge	11	-0.00173803	0.00140034	-1.24115	0.214675	0.118508	0.2175	0.922863
PGS000618	Cancer of brain and nervous system	HP:0005280	Depressed nasal bridge	11	-0.00170569	0.00137007	-1.24497	0.213266	0.11891	0.2156	0.922863
PGS000710	Myocardial infarction	HP:0005280	Depressed nasal bridge	11	-0.00167434	0.00138542	-1.20854	0.22696	0.11513	0.2228	0.922863
PGS000738	Vitiligo	HP:0005280	Depressed nasal bridge	11	0.00171208	0.00142319	1.20299	0.229101	0.114564	0.2182	0.922863
PGS000877	Insulin resistance	HP:0005280	Depressed nasal bridge	11	-0.00175303	0.00138119	-1.26922	0.204489	0.121488	0.2147	0.922863
PGS001048	NSTEMI (algorithmically-defined)	HP:0005280	Depressed nasal bridge	11	-0.0016307	0.00137853	-1.18293	0.236956	0.11254	0.2237	0.922863
PGS001379	Body surface area	HP:0005280	Depressed nasal bridge	11	-0.00174266	0.0013959	-1.24841	0.212004	0.119273	0.2165	0.922863
PGS001429	Mean FA in middle cerebellar peduncle on FA skeleton	HP:0005280	Depressed nasal bridge	11	0.00174153	0.00141486	1.23088	0.21849	0.117435	0.219	0.922863
PGS001478	Mean ICVF in retrolenticular part of internal capsule on FA skeleton (L)	HP:0005280	Depressed nasal bridge	11	0.0017172	0.00140937	1.21842	0.223186	0.116144	0.2232	0.922863
PGS001581	Volume of grey matter in Occipital Pole (R)	HP:0005280	Depressed nasal bridge	11	-0.00171924	0.00140096	-1.22718	0.219875	0.117051	0.2209	0.922863
PGS001708	WA L1 in tract inferior longitudinal fasciculus (R)	HP:0005280	Depressed nasal bridge	11	-0.00170626	0.00137759	-1.23859	0.215621	0.11824	0.2181	0.922863
PGS002101	Apolipoprotein A	HP:0005280	Depressed nasal bridge	11	-0.00175479	0.00142103	-1.23487	0.217001	0.117851	0.2175	0.922863
PGS003382	Skin cutaneous melanoma	HP:0005280	Depressed nasal bridge	11	0.00171261	0.00140908	1.21541	0.224332	0.115834	0.2232	0.922863
PGS003387	Esophageal adenocarcinoma or Barrett‚Äôs esophagus	HP:0012173	Orthostatic tachycardia	7	0.00017107	0.00110522	0.154783	0.877006	0.33871	0.8682	0.92287
PGS000840	Fasting Proinsulin	HP:0002719	Recurrent infections	18	0.00165171	0.00179579	0.919772	0.357786	0.378721	0.3615	0.922878
PGS001254	Dupuytren's contracture	HP:0001822	Hallux valgus	5	0.00015245	0.000949545	0.160551	0.872461	0.12598	0.9105	0.922882
PGS001631	Volume of pallidum (L)	HP:0001822	Hallux valgus	5	-0.000106303	0.000933675	-0.113855	0.909363	0.125438	0.9096	0.922882
PGS001784	Abdominal aortic aneurysm	HP:0001822	Hallux valgus	5	-0.000105029	0.00093176	-0.112721	0.910261	0.125427	0.9118	0.922882
PGS002039	Other peripheral nerve disorders	HP:0001822	Hallux valgus	5	0.000103923	0.000930643	0.111668	0.911096	0.125417	0.9128	0.922882
PGS003334	Dementia	HP:0001822	Hallux valgus	5	-0.000107201	0.000933604	-0.114825	0.908594	0.125448	0.9127	0.922882
PGS001646	WA FA in tract anterior thalamic radiation (R)	HP:0001264	Spastic diplegia	12	-0.000488121	0.00146469	-0.333259	0.738968	0.406226	0.7372	0.922892
PGS002218	Overall health rating	HP:0001264	Spastic diplegia	12	0.000466248	0.00144142	0.323465	0.746372	0.405955	0.7374	0.922892
PGS000270	N-terminal prohormone brain natriuretic peptide (NT-pro_BNP) serum levels	HP:0000826	Precocious puberty	20	0.00178313	0.00191805	0.929653	0.352645	0.538407	0.3601	0.922894
PGS000295	Vascular endothelial growth factor D (VEGF-D) serum levels	HP:0000826	Precocious puberty	20	0.00168762	0.00186479	0.904996	0.365559	0.536498	0.3605	0.922894
PGS000341	Systemic sclerosis	HP:0000826	Precocious puberty	20	0.00174044	0.00190414	0.914029	0.360795	0.537191	0.36	0.922894
PGS001298	Obesity (time-to-event)	HP:0000826	Precocious puberty	20	-0.0017272	0.00187136	-0.922964	0.35612	0.537884	0.3513	0.922894
PGS001361	3mm strong meridian angle (L)	HP:0000826	Precocious puberty	20	-0.001738	0.00189616	-0.91659	0.359451	0.537389	0.3567	0.922894
PGS001414	Lymphocyte %	HP:0000826	Precocious puberty	20	-0.00167779	0.00183035	-0.916649	0.35942	0.537394	0.3595	0.922894
PGS001454	Mean ICVF in body of corpus callosum on FA skeleton	HP:0000826	Precocious puberty	20	-0.00168037	0.00185599	-0.90538	0.365356	0.536527	0.3591	0.922894
PGS001706	WA L1 in tract inferior fronto-occipital fasciculus (R)	HP:0000826	Precocious puberty	20	-0.00167787	0.00185498	-0.904522	0.365811	0.536462	0.3602	0.922894
PGS001791	Idiopathic pulmonary fibrosis	HP:0000826	Precocious puberty	20	0.00177337	0.00189879	0.933948	0.350426	0.538745	0.3521	0.922894
PGS002025	Type 1 diabetes	HP:0000826	Precocious puberty	20	-0.00164819	0.00184724	-0.89224	0.372355	0.535531	0.3627	0.922894
PGS002075	Urinary calculus	HP:0000826	Precocious puberty	20	-0.00166958	0.00186525	-0.895098	0.370826	0.535746	0.3611	0.922894
PGS002143	Hand grip strength (mean of both)	HP:0000826	Precocious puberty	20	0.0017047	0.00186985	0.911675	0.362033	0.53701	0.3626	0.922894
PGS002261	Neuroblastoma	HP:0000826	Precocious puberty	20	0.00175817	0.00189527	0.927666	0.353675	0.538251	0.3565	0.922894
PGS003334	Dementia	HP:0000826	Precocious puberty	20	0.0016939	0.00185747	0.911942	0.361892	0.537031	0.3563	0.922894
PGS003390	Head and neck squamous cell carcinoma	HP:0000826	Precocious puberty	20	0.00179963	0.00191542	0.93955	0.347544	0.539187	0.3541	0.922894
PGS001573	Volume of grey matter in IX Cerebellum (R)	HP:0011330	Metopic synostosis	8	-0.00101627	0.00117526	-0.864717	0.387282	0.669774	0.3909	0.922905
PGS001652	WA FA in tract inferior fronto-occipital fasciculus (L)	HP:0011330	Metopic synostosis	8	-0.00100331	0.0011738	-0.854759	0.392771	0.669054	0.3926	0.922905
PGS001684	WA ICVF in tract superior thalamic radiation (L)	HP:0011330	Metopic synostosis	8	-0.00103376	0.00119087	-0.868065	0.385447	0.670018	0.3938	0.922905
PGS001879	Ganglion and cyst of synovium, tendon, and bursa	HP:0011330	Metopic synostosis	8	0.00101771	0.00117148	0.868738	0.385079	0.670067	0.3913	0.922905
PGS002157	Alkaline phosphatase	HP:0011330	Metopic synostosis	8	-0.000967012	0.0011615	-0.832554	0.40518	0.667479	0.3945	0.922905
PGS003322	Insomnia	HP:0011330	Metopic synostosis	8	-0.00100815	0.00119217	-0.845643	0.397837	0.668402	0.3922	0.922905
PGS003389	Cervical cancer	HP:0011330	Metopic synostosis	8	-0.00100433	0.00118233	-0.849446	0.395719	0.668673	0.3937	0.922905
PGS001724	WA L2 in tract inferior longitudinal fasciculus (R)	HP:0000957	Cafe-au-lait spot	22	0.00140262	0.00198697	0.70591	0.480313	0.0491327	0.4787	0.922921
PGS000261	Membrane-bound aminopeptidase P (mAmP) serum levels	HP:0000103	Polyuria	10	0.00079887	0.00133085	0.600272	0.548382	0.247335	0.5608	0.922931
PGS001538	Volume of accumbens (R)	HP:0000103	Polyuria	10	-0.000762625	0.00130741	-0.583309	0.559741	0.246487	0.5615	0.922931
PGS000705	Gallstones	HP:0001298	Encephalopathy	29	-0.00466227	0.00227399	-2.05026	0.0404494	0.516653	0.0431	0.922931
PGS000707	Cholecystitis	HP:0001298	Encephalopathy	29	-0.00465151	0.00224621	-2.07082	0.0384834	0.520232	0.0382	0.922931
PGS000972	Microalbumin [> 40 mg/L]	HP:0001298	Encephalopathy	29	0.00473413	0.00228615	2.07079	0.0384867	0.520225	0.0374	0.922931
PGS001076	Eosinophill %	HP:0001298	Encephalopathy	29	0.00470148	0.00222742	2.11073	0.0349005	0.527276	0.0359	0.922931
PGS001154	Impedance (left arm)	HP:0001298	Encephalopathy	29	-0.00463182	0.00224015	-2.06764	0.0387824	0.519675	0.0424	0.922931
PGS001233	Heart rate (AR)	HP:0001298	Encephalopathy	29	-0.00462095	0.00223798	-2.06479	0.0390516	0.519178	0.0425	0.922931
PGS001695	WA ISOVF in tract inferior longitudinal fasciculus (L)	HP:0001298	Encephalopathy	29	0.00465577	0.00225434	2.06525	0.039008	0.519258	0.0404	0.922931
PGS001724	WA L2 in tract inferior longitudinal fasciculus (R)	HP:0001298	Encephalopathy	29	0.00471391	0.00227254	2.0743	0.0381597	0.520839	0.0373	0.922931
PGS001795	Uterine cancer	HP:0001298	Encephalopathy	29	-0.00488857	0.00229942	-2.126	0.0336066	0.530008	0.0348	0.922931
PGS002093	Hallux valgus (Bunion)	HP:0001298	Encephalopathy	29	0.00452898	0.00226687	1.9979	0.0458421	0.507702	0.0407	0.922931
PGS002747	Gastrointestinal cancer	HP:0001298	Encephalopathy	29	0.00455197	0.00224939	2.02365	0.0431182	0.512076	0.0433	0.922931
PGS002957	HDL	HP:0001298	Encephalopathy	29	0.00454494	0.00224884	2.02101	0.0433909	0.511625	0.0431	0.922931
PGS003037	LDL	HP:0001298	Encephalopathy	29	0.00454606	0.00224995	2.02051	0.0434427	0.51154	0.043	0.922931
PGS000069	Serous epithelial ovarian cancer	HP:0001771	Achilles tendon contracture	9	-0.00195457	0.00125582	-1.55641	0.119744	0.20965	0.1235	0.922931
PGS000089	Basophil percentage of white cells	HP:0001771	Achilles tendon contracture	9	0.00165081	0.00124743	1.32337	0.185841	0.181312	0.1819	0.922931
PGS000093	Hemoglobin concentration	HP:0001771	Achilles tendon contracture	9	0.00174334	0.0012599	1.38372	0.166576	0.188212	0.1616	0.922931
PGS000095	High light scatter reticulocyte percentage of red cells	HP:0001771	Achilles tendon contracture	9	-0.0019355	0.00126839	-1.52595	0.127156	0.205687	0.1236	0.922931
PGS000096	Immature fraction of reticulocytes	HP:0001771	Achilles tendon contracture	9	-0.00204034	0.00126028	-1.61896	0.10559	0.218033	0.1083	0.922931
PGS000098	Lymphocyte percentage of white cells	HP:0001771	Achilles tendon contracture	9	-0.00183121	0.00121902	-1.5022	0.13318	0.20265	0.1289	0.922931
PGS000112	Reticulocyte fraction of red cells	HP:0001771	Achilles tendon contracture	9	-0.00163749	0.00125244	-1.30744	0.191191	0.179542	0.1924	0.922931
PGS000128	Hemoglobin A1c	HP:0001771	Achilles tendon contracture	9	-0.00159239	0.00125111	-1.27279	0.203218	0.175766	0.2034	0.922931
PGS000219	Ovarian cancer-related tumor marker CA 125 (CA-125) serum levels	HP:0001771	Achilles tendon contracture	9	-0.00189274	0.00126122	-1.50072	0.13356	0.202463	0.1361	0.922931
PGS000227	Cathepsin D (CTSD) serum levels	HP:0001771	Achilles tendon contracture	9	-0.00193361	0.00126838	-1.52448	0.127524	0.205497	0.1285	0.922931
PGS000234	Eosinophil cationic protein (ECP) serum levels	HP:0001771	Achilles tendon contracture	9	0.00222906	0.00127403	1.74961	0.080315	0.236606	0.0819	0.922931
PGS000242	Galectin-3 (Gal-3) serum levels	HP:0001771	Achilles tendon contracture	9	-0.00198609	0.00124803	-1.59138	0.111657	0.214297	0.1149	0.922931
PGS000243	Growth/differentiation factor 15 (GDF-15) serum levels	HP:0001771	Achilles tendon contracture	9	-0.00162105	0.0012733	-1.2731	0.203107	0.1758	0.202	0.922931
PGS000246	Hepatocyte growth factor (HGF) serum levels	HP:0001771	Achilles tendon contracture	9	0.00181174	0.0012622	1.43537	0.151313	0.194362	0.1556	0.922931
PGS000247	Kallikrein-11 (hK11) serum levels	HP:0001771	Achilles tendon contracture	9	-0.00169731	0.00129491	-1.31075	0.190068	0.179909	0.1956	0.922931
PGS000249	Interleukin-18 (IL-18) serum levels	HP:0001771	Achilles tendon contracture	9	0.00180585	0.00127949	1.41138	0.158264	0.191477	0.1556	0.922931
PGS000250	Interleukin-1 receptor antagonist protein (IL-1ra) serum levels	HP:0001771	Achilles tendon contracture	9	0.00203279	0.00128336	1.58396	0.113337	0.213302	0.1137	0.922931
PGS000251	Interleukin-27 (IL-27) serum levels	HP:0001771	Achilles tendon contracture	9	0.00175907	0.00127397	1.38078	0.167477	0.187869	0.1712	0.922931
PGS000255	Pro-interleukin-16 (IL16) serum levels	HP:0001771	Achilles tendon contracture	9	0.00187502	0.00127882	1.46622	0.142722	0.198141	0.1346	0.922931
PGS000262	Myoglobin (MB) serum levels	HP:0001771	Achilles tendon contracture	9	-0.00172621	0.00125772	-1.37249	0.17004	0.186906	0.1736	0.922931
PGS000263	Monocyte chemotactic protein 1 (MCP-1) serum levels	HP:0001771	Achilles tendon contracture	9	-0.00190536	0.00125597	-1.51704	0.129389	0.204542	0.1301	0.922931
PGS000267	Matrix metalloproteinase-3 (MMP-3) serum levels	HP:0001771	Achilles tendon contracture	9	-0.001901	0.00125541	-1.51425	0.130096	0.204185	0.1308	0.922931
PGS000273	Proteinase-activated receptor 1 (PAR-1) serum levels	HP:0001771	Achilles tendon contracture	9	-0.00187455	0.00125601	-1.49246	0.135711	0.201419	0.1383	0.922931
PGS000278	Pentraxin-related protein PTX3 (PTX3) serum levels	HP:0001771	Achilles tendon contracture	9	0.00172541	0.00126006	1.36931	0.171032	0.186537	0.1636	0.922931
PGS000292	TNF-related activation-induced cytokine (TRANCE) serum levels	HP:0001771	Achilles tendon contracture	9	0.0018458	0.00127022	1.45313	0.146319	0.196528	0.1442	0.922931
PGS000295	Vascular endothelial growth factor D (VEGF-D) serum levels	HP:0001771	Achilles tendon contracture	9	0.00161326	0.00125611	1.28433	0.199153	0.177012	0.1963	0.922931
PGS000359	Cancer of tongue	HP:0001771	Achilles tendon contracture	9	0.00184969	0.00126873	1.45791	0.144999	0.197115	0.1523	0.922931
PGS000373	Colorectal cancer	HP:0001771	Achilles tendon contracture	9	-0.00195295	0.00124321	-1.57089	0.116342	0.211561	0.1184	0.922931
PGS000543	Cancer of other female genital organs	HP:0001771	Achilles tendon contracture	9	0.00207576	0.00130599	1.58941	0.112102	0.214032	0.1041	0.922931
PGS000640	Hodgkin's disease	HP:0001771	Achilles tendon contracture	9	0.00213219	0.0012728	1.67519	0.0940283	0.225851	0.0933	0.922931
PGS000655	Non-alcoholic fatty liver disease	HP:0001771	Achilles tendon contracture	9	-0.00196337	0.00125222	-1.56791	0.117036	0.211166	0.1195	0.922931
PGS000656	Non-alcoholic fatty liver disease activity score	HP:0001771	Achilles tendon contracture	9	-0.00181647	0.00124704	-1.45662	0.145354	0.196956	0.1446	0.922931
PGS000674	AST to ALT ratio	HP:0001771	Achilles tendon contracture	9	0.00161627	0.00124242	1.3009	0.193418	0.178822	0.1956	0.922931
PGS000712	T2D (cases vs HbA1c filtered controls)	HP:0001771	Achilles tendon contracture	9	-0.00190721	0.00125251	-1.52272	0.127963	0.20527	0.1296	0.922931
PGS000713	T2D	HP:0001771	Achilles tendon contracture	9	-0.00170091	0.00125502	-1.35529	0.175454	0.184924	0.1758	0.922931
PGS000716	Early life body size	HP:0001771	Achilles tendon contracture	9	-0.00191649	0.00122434	-1.56532	0.117641	0.210825	0.1182	0.922931
PGS000717	Adult life body size	HP:0001771	Achilles tendon contracture	9	-0.00173967	0.00126042	-1.38023	0.167645	0.187806	0.1651	0.922931
PGS000738	Vitiligo	HP:0001771	Achilles tendon contracture	9	0.0017536	0.00128741	1.36211	0.173293	0.185707	0.1679	0.922931
PGS000754	Systemic lupus erythrmatosus	HP:0001771	Achilles tendon contracture	9	0.00165197	0.00125538	1.31591	0.188331	0.180481	0.1843	0.922931
PGS000821	Thyroid medication use	HP:0001771	Achilles tendon contracture	9	-0.00159186	0.00127039	-1.25304	0.210313	0.173659	0.2078	0.922931
PGS000829	Body mass index (male)	HP:0001771	Achilles tendon contracture	9	-0.00149242	0.00120678	-1.23669	0.216324	0.171939	0.2153	0.922931
PGS000861	Urine Albumin-to-Creatinine ratio	HP:0001771	Achilles tendon contracture	9	0.00168671	0.00128014	1.3176	0.187767	0.180668	0.1861	0.922931
PGS000865	Hepatic fat content	HP:0001771	Achilles tendon contracture	9	-0.00199665	0.00125842	-1.58663	0.112731	0.213659	0.1102	0.922931
PGS000877	Insulin resistance	HP:0001771	Achilles tendon contracture	9	-0.00176526	0.00124942	-1.41286	0.157828	0.191654	0.156	0.922931
PGS000927	Other dermatitis (time-to-event)	HP:0001771	Achilles tendon contracture	9	-0.00194967	0.0012579	-1.54994	0.121289	0.208802	0.1196	0.922931
PGS000928	Other non-toxic goitre (time-to-event)	HP:0001771	Achilles tendon contracture	9	-0.00171756	0.00124987	-1.37419	0.169512	0.187103	0.1703	0.922931
PGS000955	Right heel broadband ultrasound attenuation	HP:0001771	Achilles tendon contracture	9	-0.00186032	0.00129204	-1.43984	0.150046	0.194904	0.1476	0.922931
PGS000967	Coxarthrosis [arthrosis of hip] (time-to-event)	HP:0001771	Achilles tendon contracture	9	-0.00176314	0.00127465	-1.38323	0.166724	0.188156	0.1647	0.922931
PGS000988	High light scatter reticulocyte percentage	HP:0001771	Achilles tendon contracture	9	-0.00157864	0.00124309	-1.26993	0.204235	0.175458	0.2098	0.922931
PGS000990	Retinal detachments and breaks (time-to-event)	HP:0001771	Achilles tendon contracture	9	0.0021001	0.00125445	1.67412	0.0942394	0.2257	0.0939	0.922931
PGS000994	Tea intake	HP:0001771	Achilles tendon contracture	9	0.00175013	0.00128977	1.35694	0.17493	0.185113	0.1661	0.922931
PGS001004	Number of non-cancer illnesses	HP:0001771	Achilles tendon contracture	9	0.00185939	0.00125737	1.47879	0.139331	0.199704	0.1421	0.922931
PGS001016	Sensitivity / hurt feelings	HP:0001771	Achilles tendon contracture	9	0.00192753	0.0012485	1.54388	0.122752	0.20801	0.1233	0.922931
PGS001026	Forearm or wrist fracture	HP:0001771	Achilles tendon contracture	9	0.00217575	0.00128394	1.69459	0.0902851	0.228609	0.0907	0.922931
PGS001043	Hyperthyroidism, thyrotoxicosis	HP:0001771	Achilles tendon contracture	9	-0.00161306	0.00126626	-1.27388	0.202831	0.175883	0.2046	0.922931
PGS001090	Often felt loved as a child	HP:0001771	Achilles tendon contracture	9	0.0016468	0.00126162	1.30531	0.191915	0.179307	0.1866	0.922931
PGS001107	UACR [> 30 mg/g]	HP:0001771	Achilles tendon contracture	9	0.00174479	0.00123841	1.4089	0.158995	0.191183	0.1631	0.922931
PGS001140	Seborrheic keratosis (time-to-event)	HP:0001771	Achilles tendon contracture	9	-0.00171764	0.00125088	-1.37315	0.169837	0.186982	0.1792	0.922931
PGS001156	Impedance (right arm)	HP:0001771	Achilles tendon contracture	9	0.0016716	0.00124623	1.34132	0.179946	0.183333	0.1788	0.922931
PGS001161	Whole body impedance	HP:0001771	Achilles tendon contracture	9	0.00183346	0.00125576	1.46004	0.144411	0.197378	0.143	0.922931
PGS001185	Intra-ocular pressure, Goldmann-correlated ¬Æ	HP:0001771	Achilles tendon contracture	9	0.00154914	0.00125617	1.23323	0.217614	0.171578	0.2158	0.922931
PGS001243	Ankle spacing width (R)	HP:0001771	Achilles tendon contracture	9	0.00168709	0.00125465	1.34467	0.178859	0.183713	0.1772	0.922931
PGS001258	Radius fracture	HP:0001771	Achilles tendon contracture	9	0.00218977	0.00126901	1.72557	0.0845548	0.233081	0.0878	0.922931
PGS001344	Asthma (diagnosed by doctor)	HP:0001771	Achilles tendon contracture	9	-0.00171265	0.00127696	-1.34119	0.179986	0.183319	0.1819	0.922931
PGS001346	Asthma (time-to-event)	HP:0001771	Achilles tendon contracture	9	-0.00159128	0.00127124	-1.25176	0.210782	0.173523	0.2134	0.922931
PGS001366	6mm strong meridian (R)	HP:0001771	Achilles tendon contracture	9	0.00203626	0.00125877	1.61766	0.105869	0.217856	0.1099	0.922931
PGS001368	6mm weak meridian (R)	HP:0001771	Achilles tendon contracture	9	0.00155523	0.00125086	1.24333	0.213871	0.172634	0.2144	0.922931
PGS001373	Age started wearing glasses or contact lenses	HP:0001771	Achilles tendon contracture	9	-0.00192469	0.00125587	-1.53256	0.125519	0.20654	0.1257	0.922931
PGS001375	Average heart rate	HP:0001771	Achilles tendon contracture	9	0.00176951	0.0012612	1.40304	0.160736	0.190486	0.1614	0.922931
PGS001378	Basophill count	HP:0001771	Achilles tendon contracture	9	0.00162999	0.00123952	1.31502	0.18863	0.180382	0.1825	0.922931
PGS001390	Duodenal ulcer (time-to-event)	HP:0001771	Achilles tendon contracture	9	0.00163829	0.00127206	1.2879	0.197906	0.177401	0.2065	0.922931
PGS001401	Health satisfaction	HP:0001771	Achilles tendon contracture	9	0.00191348	0.00126014	1.51847	0.12903	0.204725	0.1291	0.922931
PGS001404	Heel bone mineral density (BMD) (R)	HP:0001771	Achilles tendon contracture	9	-0.00222564	0.00129075	-1.72429	0.0847852	0.232895	0.0864	0.922931
PGS001423	Mean FA in corticospinal tract on FA skeleton (R)	HP:0001771	Achilles tendon contracture	9	-0.00195073	0.00124331	-1.56898	0.116787	0.211308	0.1178	0.922931
PGS001433	Mean FA in posterior thalamic radiation on FA skeleton (R)	HP:0001771	Achilles tendon contracture	9	-0.00199591	0.00128278	-1.55592	0.11986	0.209586	0.1198	0.922931
PGS001436	Mean FA in sagittal stratum on FA skeleton (L)	HP:0001771	Achilles tendon contracture	9	-0.00185686	0.00127689	-1.4542	0.146023	0.196659	0.1491	0.922931
PGS001438	Mean FA in splenium of corpus callosum on FA skeleton	HP:0001771	Achilles tendon contracture	9	-0.00166139	0.00124294	-1.33666	0.181461	0.182806	0.1833	0.922931
PGS001449	Mean FA in uncinate fasciculus on FA skeleton (R)	HP:0001771	Achilles tendon contracture	9	0.00181235	0.00128448	1.41096	0.158387	0.191428	0.1592	0.922931
PGS001454	Mean ICVF in body of corpus callosum on FA skeleton	HP:0001771	Achilles tendon contracture	9	-0.00172469	0.00125011	-1.37963	0.167831	0.187735	0.1735	0.922931
PGS001456	Mean ICVF in cerebral peduncle on FA skeleton (R)	HP:0001771	Achilles tendon contracture	9	-0.00192785	0.00125992	-1.53014	0.126116	0.206227	0.1286	0.922931
PGS001464	Mean ICVF in fornix cres+stria terminalis on FA skeleton (R)	HP:0001771	Achilles tendon contracture	9	-0.00173964	0.00125825	-1.38259	0.166921	0.18808	0.1622	0.922931
PGS001474	Mean ICVF in posterior limb of internal capsule on FA skeleton (L)	HP:0001771	Achilles tendon contracture	9	-0.00167326	0.00125764	-1.33048	0.183488	0.18211	0.1792	0.922931
PGS001477	Mean ICVF in posterior thalamic radiation on FA skeleton (R)	HP:0001771	Achilles tendon contracture	9	-0.00178981	0.00125386	-1.42745	0.153583	0.193403	0.1589	0.922931
PGS001478	Mean ICVF in retrolenticular part of internal capsule on FA skeleton (L)	HP:0001771	Achilles tendon contracture	9	-0.00187043	0.00127484	-1.46719	0.142456	0.198262	0.1447	0.922931
PGS001480	Mean ICVF in sagittal stratum on FA skeleton (L)	HP:0001771	Achilles tendon contracture	9	-0.0017972	0.00126901	-1.41622	0.156842	0.192056	0.1604	0.922931
PGS001505	Mean ISOVF in superior corona radiata on FA skeleton (L)	HP:0001771	Achilles tendon contracture	9	0.00221841	0.00126987	1.74696	0.0807735	0.236215	0.0854	0.922931
PGS001512	Median T2star in putamen (R)	HP:0001771	Achilles tendon contracture	9	0.00208941	0.00126749	1.64847	0.0993892	0.222103	0.1016	0.922931
PGS001538	Volume of accumbens (R)	HP:0001771	Achilles tendon contracture	9	0.00175889	0.00124092	1.41741	0.156494	0.192198	0.1578	0.922931
PGS001544	Volume of grey matter	HP:0001771	Achilles tendon contracture	9	0.00202534	0.00124384	1.6283	0.103594	0.219314	0.1054	0.922931
PGS001551	Volume of grey matter in Cingulate Gyrus, anterior division (R)	HP:0001771	Achilles tendon contracture	9	-0.00181144	0.00123895	-1.46208	0.143852	0.197629	0.1377	0.922931
PGS001567	Volume of grey matter in Inferior Frontal Gyrus, pars triangularis (R)	HP:0001771	Achilles tendon contracture	9	-0.00174383	0.00127931	-1.3631	0.17298	0.185821	0.1672	0.922931
PGS001574	Volume of grey matter in Lateral Occipital Cortex, inferior division (R)	HP:0001771	Achilles tendon contracture	9	-0.00191164	0.00126536	-1.51075	0.130987	0.203737	0.1341	0.922931
PGS001590	Volume of grey matter in Precentral Gyrus (L)	HP:0001771	Achilles tendon contracture	9	-0.00164963	0.00125455	-1.31491	0.188666	0.18037	0.1894	0.922931
PGS001601	Volume of grey matter in Supracalcarine Cortex (L)	HP:0001771	Achilles tendon contracture	9	-0.00216167	0.00129014	-1.67553	0.0939616	0.2259	0.095	0.922931
PGS001605	Volume of grey matter in Temporal Fusiform Cortex, posterior division (R)	HP:0001771	Achilles tendon contracture	9	0.00176825	0.0012674	1.39517	0.163094	0.189557	0.1571	0.922931
PGS001621	Volume of grey matter in VI Cerebellum (L)	HP:0001771	Achilles tendon contracture	9	-0.00203601	0.00126125	-1.61428	0.1066	0.217395	0.1051	0.922931
PGS001625	Volume of grey matter in VIIIa Cerebellum (L)	HP:0001771	Achilles tendon contracture	9	0.00155907	0.00126039	1.23698	0.216217	0.171969	0.2127	0.922931
PGS001635	Volume of putamen (L)	HP:0001771	Achilles tendon contracture	9	-0.00220902	0.00125051	-1.76649	0.0774418	0.23911	0.0813	0.922931
PGS001655	WA FA in tract inferior longitudinal fasciculus (R)	HP:0001771	Achilles tendon contracture	9	-0.00187541	0.00127262	-1.47366	0.140707	0.199064	0.1397	0.922931
PGS001660	WA FA in tract uncinate fasciculus (R)	HP:0001771	Achilles tendon contracture	9	-0.00170532	0.00126343	-1.34976	0.177224	0.184292	0.174	0.922931
PGS001662	WA ICVF in tract acoustic radiation (R)	HP:0001771	Achilles tendon contracture	9	-0.00161257	0.00127088	-1.26886	0.204615	0.175344	0.2055	0.922931
PGS001667	WA ICVF in tract corticospinal tract (L)	HP:0001771	Achilles tendon contracture	9	-0.00170537	0.00125402	-1.35992	0.173985	0.185455	0.1838	0.922931
PGS001669	WA ICVF in tract forceps major	HP:0001771	Achilles tendon contracture	9	-0.00198412	0.00125616	-1.57952	0.114351	0.212709	0.1132	0.922931
PGS001670	WA ICVF in tract forceps minor	HP:0001771	Achilles tendon contracture	9	-0.00192411	0.00125629	-1.53158	0.12576	0.206413	0.1267	0.922931
PGS001676	WA ICVF in tract medial lemniscus (R)	HP:0001771	Achilles tendon contracture	9	-0.00177406	0.00124703	-1.42263	0.154975	0.192824	0.1546	0.922931
PGS001680	WA ICVF in tract posterior thalamic radiation (L)	HP:0001771	Achilles tendon contracture	9	-0.0015968	0.00126611	-1.26118	0.207368	0.174523	0.2028	0.922931
PGS001681	WA ICVF in tract posterior thalamic radiation (R)	HP:0001771	Achilles tendon contracture	9	-0.001911	0.00125913	-1.51772	0.129218	0.204629	0.1356	0.922931
PGS001701	WA ISOVF in tract superior thalamic radiation (R)	HP:0001771	Achilles tendon contracture	9	0.00166665	0.00126766	1.31475	0.188722	0.180352	0.1933	0.922931
PGS001707	WA L1 in tract inferior longitudinal fasciculus (L)	HP:0001771	Achilles tendon contracture	9	0.00218935	0.00127872	1.71214	0.0870018	0.231132	0.0853	0.922931
PGS001708	WA L1 in tract inferior longitudinal fasciculus (R)	HP:0001771	Achilles tendon contracture	9	0.00209771	0.00124592	1.68366	0.0923799	0.227051	0.0889	0.922931
PGS001710	WA L1 in tract superior longitudinal fasciculus (R)	HP:0001771	Achilles tendon contracture	9	0.00208076	0.00124018	1.67779	0.0935206	0.226218	0.0955	0.922931
PGS001713	WA L1 in tract uncinate fasciculus (L)	HP:0001771	Achilles tendon contracture	9	0.00154867	0.00126182	1.22733	0.21982	0.170965	0.2139	0.922931
PGS001715	WA L2 in tract anterior thalamic radiation (L)	HP:0001771	Achilles tendon contracture	9	0.00160058	0.00126799	1.26229	0.206969	0.174642	0.2065	0.922931
PGS001716	WA L2 in tract anterior thalamic radiation (R)	HP:0001771	Achilles tendon contracture	9	0.00193544	0.00127654	1.51616	0.129612	0.20443	0.1259	0.922931
PGS001719	WA L2 in tract forceps major	HP:0001771	Achilles tendon contracture	9	0.00206465	0.00127553	1.61867	0.105652	0.217994	0.1019	0.922931
PGS001724	WA L2 in tract inferior longitudinal fasciculus (R)	HP:0001771	Achilles tendon contracture	9	0.00160735	0.00127358	1.26207	0.207048	0.174618	0.2044	0.922931
PGS001727	WA L2 in tract uncinate fasciculus (L)	HP:0001771	Achilles tendon contracture	9	0.00207822	0.0012676	1.63949	0.101244	0.220857	0.0989	0.922931
PGS001730	WA L3 in tract anterior thalamic radiation (L)	HP:0001771	Achilles tendon contracture	9	0.0015727	0.00126262	1.24558	0.21304	0.172872	0.2119	0.922931
PGS001731	WA L3 in tract anterior thalamic radiation (R)	HP:0001771	Achilles tendon contracture	9	0.00200612	0.00126228	1.58928	0.11213	0.214015	0.1138	0.922931
PGS001732	WA L3 in tract cingulate gyrus part of cingulum (L)	HP:0001771	Achilles tendon contracture	9	0.00198811	0.00127371	1.56088	0.118686	0.210238	0.1268	0.922931
PGS001738	WA L3 in tract inferior longitudinal fasciculus (R)	HP:0001771	Achilles tendon contracture	9	0.00163468	0.00125976	1.29761	0.194549	0.178461	0.1978	0.922931
PGS001748	WA MD in tract forceps major	HP:0001771	Achilles tendon contracture	9	0.00166294	0.00126863	1.31081	0.190048	0.179916	0.1915	0.922931
PGS001757	WA MD in tract uncinate fasciculus (L)	HP:0001771	Achilles tendon contracture	9	0.00176192	0.00126735	1.39024	0.164588	0.188976	0.1621	0.922931
PGS001765	WA MO in tract superior thalamic radiation (R)	HP:0001771	Achilles tendon contracture	9	0.00199931	0.00127049	1.57366	0.115701	0.211929	0.1139	0.922931
PGS001779	Brugada syndrome	HP:0001771	Achilles tendon contracture	9	-0.00216568	0.00128196	-1.68935	0.091284	0.227861	0.0892	0.922931
PGS001795	Uterine cancer	HP:0001771	Achilles tendon contracture	9	-0.00181611	0.0012886	-1.40937	0.158858	0.191238	0.153	0.922931
PGS002023	Thyrotoxicosis with or without goiter	HP:0001771	Achilles tendon contracture	9	-0.00180794	0.00127895	-1.41361	0.157608	0.191744	0.1563	0.922931
PGS002059	Circulatory disease NEC	HP:0001771	Achilles tendon contracture	9	0.00208429	0.00124859	1.66931	0.0951873	0.225022	0.0914	0.922931
PGS002060	Nasal polyps	HP:0001771	Achilles tendon contracture	9	0.00210482	0.00126145	1.66857	0.0953357	0.224916	0.0996	0.922931
PGS002063	Esophagitis, GERD and related diseases	HP:0001771	Achilles tendon contracture	9	0.0016869	0.00125856	1.34034	0.180263	0.183222	0.1812	0.922931
PGS002064	Appendiceal conditions	HP:0001771	Achilles tendon contracture	9	0.00167625	0.00126389	1.32626	0.184881	0.181636	0.1889	0.922931
PGS002074	Hematuria	HP:0001771	Achilles tendon contracture	9	0.00159084	0.00126657	1.25602	0.209234	0.173974	0.2078	0.922931
PGS002075	Urinary calculus	HP:0001771	Achilles tendon contracture	9	-0.00187374	0.00125626	-1.49152	0.135958	0.2013	0.1397	0.922931
PGS002080	Rhesus isoimmunization in pregnancy	HP:0001771	Achilles tendon contracture	9	0.00161464	0.00127475	1.26663	0.205412	0.175105	0.2085	0.922931
PGS002096	Abdominal pain	HP:0001771	Achilles tendon contracture	9	0.00162222	0.00126555	1.28183	0.200028	0.176741	0.2052	0.922931
PGS002101	Apolipoprotein A	HP:0001771	Achilles tendon contracture	9	-0.00171736	0.0012855	-1.33595	0.181695	0.182725	0.1842	0.922931
PGS002109	Hair colour (natural, before greying)	HP:0001771	Achilles tendon contracture	9	0.00195018	0.00126637	1.53997	0.123701	0.207501	0.1282	0.922931
PGS002115	Alcohol drinker status	HP:0001771	Achilles tendon contracture	9	-0.00166441	0.00126625	-1.31445	0.188823	0.180318	0.195	0.922931
PGS002116	P duration	HP:0001771	Achilles tendon contracture	9	-0.00211054	0.00128385	-1.64391	0.100328	0.221469	0.0985	0.922931
PGS002141	Haematocrit percentage	HP:0001771	Achilles tendon contracture	9	0.00175791	0.00124774	1.40887	0.159005	0.191178	0.1594	0.922931
PGS002145	Headaches for 3+ months	HP:0001771	Achilles tendon contracture	9	-0.00183704	0.0012486	-1.47127	0.141351	0.198768	0.1405	0.922931
PGS002158	Alanine aminotransferase	HP:0001771	Achilles tendon contracture	9	-0.00155097	0.00124771	-1.24305	0.213973	0.172605	0.2111	0.922931
PGS002178	IGF-1	HP:0001771	Achilles tendon contracture	9	-0.00169173	0.00125343	-1.34968	0.177249	0.184283	0.1719	0.922931
PGS002179	Impedance of whole body	HP:0001771	Achilles tendon contracture	9	0.0015504	0.00123781	1.25254	0.210497	0.173606	0.2104	0.922931
PGS002187	Neutrophil count	HP:0001771	Achilles tendon contracture	9	0.00195284	0.0012376	1.57792	0.114718	0.212496	0.1139	0.922931
PGS002189	Mean platelet (thrombocyte) volume	HP:0001771	Achilles tendon contracture	9	0.00195766	0.00126215	1.55105	0.121024	0.208947	0.118	0.922931
PGS002195	Sex hormone binding globulin (SHBG)	HP:0001771	Achilles tendon contracture	9	0.00180518	0.00127795	1.41256	0.157918	0.191618	0.1551	0.922931
PGS002214	Neutrophil percentage	HP:0001771	Achilles tendon contracture	9	0.00152706	0.00123686	1.23462	0.217094	0.171723	0.2159	0.922931
PGS002236	Ascending aorta diameter (MRI-derived)	HP:0001771	Achilles tendon contracture	9	-0.0018637	0.00127361	-1.46332	0.143512	0.197782	0.1372	0.922931
PGS002263	Uterine fibroids	HP:0001771	Achilles tendon contracture	9	-0.00167279	0.00128879	-1.29796	0.194429	0.178499	0.1921	0.922931
PGS002264	Pancreatic ductal adenocarcinoma	HP:0001771	Achilles tendon contracture	9	-0.00162089	0.00125633	-1.29018	0.197115	0.177648	0.1918	0.922931
PGS002266	Nonsyndromic cleft lip with or without cleft palate	HP:0001771	Achilles tendon contracture	9	0.0019105	0.00125115	1.52699	0.126896	0.205821	0.1313	0.922931
PGS002278	Supranormal left ventricular ejection fraction	HP:0001771	Achilles tendon contracture	9	-0.00161549	0.00124815	-1.29431	0.195686	0.178099	0.1965	0.922931
PGS002288	Pelvic organ prolapse	HP:0001771	Achilles tendon contracture	9	0.00204671	0.00124402	1.64524	0.100053	0.221654	0.1003	0.922931
PGS002291	Nasopharyngeal carcinoma	HP:0001771	Achilles tendon contracture	9	0.00182305	0.00127087	1.43449	0.151564	0.194255	0.1558	0.922931
PGS002324	Endocrine and diabetes diseases	HP:0001771	Achilles tendon contracture	9	-0.00202274	0.00125912	-1.60648	0.108303	0.216334	0.1078	0.922931
PGS002341	Monocyte Count	HP:0001771	Achilles tendon contracture	9	0.00196615	0.0012736	1.54378	0.122776	0.207997	0.1229	0.922931
PGS002343	Platelet count	HP:0001771	Achilles tendon contracture	9	-0.00179304	0.00124937	-1.43515	0.151376	0.194335	0.1506	0.922931
PGS002346	Red Blood Cell Distribution Width	HP:0001771	Achilles tendon contracture	9	0.00167809	0.00125881	1.33308	0.182633	0.182402	0.1838	0.922931
PGS002725	Ischemic stroke	HP:0001771	Achilles tendon contracture	9	0.00154351	0.00126378	1.22135	0.222077	0.170346	0.2165	0.922931
PGS002730	LDL lowering in response to statin	HP:0001771	Achilles tendon contracture	9	0.0015769	0.00125782	1.25368	0.210084	0.173726	0.2136	0.922931
PGS002760	Epilepsy	HP:0001771	Achilles tendon contracture	9	-0.00211309	0.00126916	-1.66495	0.0960554	0.224407	0.0948	0.922931
PGS002769	Seropositive rheumatoid arthritis	HP:0001771	Achilles tendon contracture	9	-0.00177183	0.00127081	-1.39426	0.16337	0.189449	0.1607	0.922931
PGS002774	Incident atrial fibrillation	HP:0001771	Achilles tendon contracture	9	0.00184631	0.00128626	1.43541	0.151302	0.194367	0.1448	0.922931
PGS002780	Incident type 2 diabetes	HP:0001771	Achilles tendon contracture	9	-0.00167065	0.0012734	-1.31196	0.18966	0.180043	0.1889	0.922931
PGS002812	Gluteofemoral adipose tissue volumes adjusted for BMI and height	HP:0001771	Achilles tendon contracture	9	0.00159732	0.00128832	1.23985	0.215154	0.17227	0.2132	0.922931
PGS002813	Visceral adipose tissue volumes adjusted for BMI and height	HP:0001771	Achilles tendon contracture	9	0.00188795	0.00126584	1.49145	0.135975	0.201292	0.1363	0.922931
PGS002828	Alcohol consumption	HP:0001771	Achilles tendon contracture	9	0.00160015	0.00125618	1.27383	0.20285	0.175877	0.1862	0.922931
PGS002932	Fasting Plasma Glucose	HP:0001771	Achilles tendon contracture	9	0.00220545	0.00126403	1.74478	0.0811527	0.235893	0.0808	0.922931
PGS003212	Sleep Apnea	HP:0001771	Achilles tendon contracture	9	0.00174908	0.00127313	1.37384	0.16962	0.187062	0.163	0.922931
PGS003389	Cervical cancer	HP:0001771	Achilles tendon contracture	9	-0.00159046	0.0012569	-1.26539	0.205858	0.174972	0.2078	0.922931
PGS001617	Volume of grey matter in Vermis VIIb Cerebellum	HP:0002089	Pulmonary hypoplasia	8	-0.0020502	0.00121544	-1.68681	0.0917726	0.391342	0.0866	0.922931
PGS000703	Angina	HP:0006480	Premature loss of teeth	6	-5.47262e-05	0.00102627	-0.0533252	0.957477	0.274354	0.9556	0.922935
PGS000201	Problematic Alcohol Use	HP:0002910	Elevated hepatic transaminase	19	0.00102616	0.00187946	0.545987	0.585126	0.422052	0.5892	0.922961
PGS000366	Cancer of esophagus	HP:0002910	Elevated hepatic transaminase	19	0.000996047	0.00183521	0.542743	0.587358	0.421902	0.587	0.922961
PGS001074	Types of physical activity in last 4 weeks (other exercises)	HP:0002910	Elevated hepatic transaminase	19	-0.000988075	0.00183167	-0.539438	0.589635	0.421751	0.5836	0.922961
PGS001100	Spherical power (right eye)	HP:0002910	Elevated hepatic transaminase	19	0.000994159	0.00181955	0.546376	0.584859	0.42207	0.5852	0.922961
PGS001114	Ibuprofen use self-reported	HP:0002910	Elevated hepatic transaminase	19	-0.000975392	0.00183591	-0.531285	0.595271	0.421383	0.5877	0.922961
PGS001259	Hayfever/allergic rhinitis	HP:0002910	Elevated hepatic transaminase	19	-0.00101905	0.00184685	-0.551778	0.581152	0.42232	0.584	0.922961
PGS001379	Body surface area	HP:0002910	Elevated hepatic transaminase	19	-0.000988493	0.0018287	-0.540544	0.588873	0.421802	0.5844	0.922961
PGS001555	Volume of grey matter in Crus II Cerebellum (R)	HP:0002910	Elevated hepatic transaminase	19	-0.00103678	0.00189745	-0.546409	0.584836	0.422071	0.5881	0.922961
PGS001592	Volume of grey matter in Precuneous Cortex (L)	HP:0002910	Elevated hepatic transaminase	19	-0.000965522	0.00178416	-0.541164	0.588445	0.42183	0.5889	0.922961
PGS000008	ER-positive Breast Cancer	HP:0001065	Striae distensae	18	0.000326714	0.0017602	0.185612	0.852765	0.832188	0.8494	0.922961
PGS000042	Coeliac disease	HP:0001065	Striae distensae	18	-0.000649008	0.00176897	-0.366885	0.713738	0.836402	0.7115	0.922961
PGS000077	Lymphocytic leukemia	HP:0001065	Striae distensae	18	-0.000414258	0.00175742	-0.235719	0.813671	0.833077	0.809	0.922961
PGS000082	Ovarian cancer	HP:0001065	Striae distensae	18	0.000234907	0.00175533	0.133825	0.893552	0.831493	0.8909	0.922961
PGS000083	Pancreatic cancer	HP:0001065	Striae distensae	18	-0.000140699	0.00177753	-0.0791541	0.936917	0.831003	0.9334	0.922961
PGS000092	Hematocrit	HP:0001065	Striae distensae	18	-0.000609742	0.00177531	-0.343457	0.731285	0.835702	0.729	0.922961
PGS000093	Hemoglobin concentration	HP:0001065	Striae distensae	18	-0.000664326	0.00177261	-0.374772	0.707863	0.836648	0.7048	0.922961
PGS000098	Lymphocyte percentage of white cells	HP:0001065	Striae distensae	18	0.000634103	0.00171522	0.369691	0.711646	0.836489	0.7174	0.922961
PGS000135	Schizophrenia	HP:0001065	Striae distensae	18	0.000454797	0.00187552	0.242492	0.80842	0.833213	0.8062	0.922961
PGS000138	Lifetime Major Depressive Disorder	HP:0001065	Striae distensae	18	-0.000227424	0.00176762	-0.128661	0.897637	0.831436	0.8935	0.922961
PGS000140	Broad Depression (seen a General Practitioner for nerves, anxiety, tension or depression)	HP:0001065	Striae distensae	18	0.000594004	0.00175997	0.337509	0.735763	0.835531	0.7248	0.922961
PGS000145	Depression (ICD-10 defined)	HP:0001065	Striae distensae	18	-0.000143705	0.00172946	-0.0830927	0.933785	0.83103	0.9356	0.922961
PGS000222	C-C motif chemokine 4 (CCL4) serum levels	HP:0001065	Striae distensae	18	-0.00023103	0.00177473	-0.130178	0.896437	0.831452	0.896	0.922961
PGS000225	Macrophage colony-stimulating factor 1 (CSF-1) serum levels	HP:0001065	Striae distensae	18	0.000505192	0.00178626	0.28282	0.777339	0.834104	0.776	0.922961
PGS000230	C-X-C motif chemokine 1 (CXCL1) serum levels	HP:0001065	Striae distensae	18	0.000329969	0.00179387	0.183942	0.854075	0.832163	0.857	0.922961
PGS000235	Epidermal growth factor (EGF) serum levels	HP:0001065	Striae distensae	18	-0.000228875	0.00182514	-0.125401	0.900217	0.831401	0.9037	0.922961
PGS000240	Follistatin (FS) serum levels	HP:0001065	Striae distensae	18	0.000251327	0.00171956	0.146158	0.883809	0.831638	0.8809	0.922961
PGS000246	Hepatocyte growth factor (HGF) serum levels	HP:0001065	Striae distensae	18	0.000140078	0.00177596	0.0788743	0.937139	0.831001	0.9369	0.922961
PGS000247	Kallikrein-11 (hK11) serum levels	HP:0001065	Striae distensae	18	0.000172117	0.00182184	0.0944742	0.92474	0.831115	0.9257	0.922961
PGS000253	Interleukin-6 receptor subunit alpha (IL-6RA) serum levels	HP:0001065	Striae distensae	18	-0.000176338	0.00178611	-0.0987269	0.921363	0.831149	0.9227	0.922961
PGS000257	Kidney injury molecule 1 (KIM-1) serum levels	HP:0001065	Striae distensae	18	-0.000394843	0.00177315	-0.222678	0.823805	0.832825	0.8313	0.922961
PGS000259	Leptin (LEP) serum levels	HP:0001065	Striae distensae	18	-0.000418368	0.00178343	-0.234585	0.814551	0.833054	0.8201	0.922961
PGS000260	Lectin-like oxidized LDL receptor 1 (LOX-1) serum levels	HP:0001065	Striae distensae	18	0.00052222	0.00175181	0.298103	0.765651	0.834478	0.7661	0.922961
PGS000261	Membrane-bound aminopeptidase P (mAmP) serum levels	HP:0001065	Striae distensae	18	0.00043885	0.00177728	0.246923	0.804989	0.833304	0.7998	0.922961
PGS000262	Myoglobin (MB) serum levels	HP:0001065	Striae distensae	18	-0.000405465	0.00176956	-0.229133	0.818785	0.832948	0.8153	0.922961
PGS000267	Matrix metalloproteinase-3 (MMP-3) serum levels	HP:0001065	Striae distensae	18	-0.000568162	0.00176644	-0.321642	0.747753	0.835091	0.7407	0.922961
PGS000276	Placenta growth factor (PlGF) serum levels	HP:0001065	Striae distensae	18	-0.000267633	0.00180152	-0.148559	0.881914	0.831668	0.8822	0.922961
PGS000288	Tumor necrosis factor receptor 2 (TNF-R2) serum levels	HP:0001065	Striae distensae	18	-0.000375249	0.0017822	-0.210554	0.833254	0.832604	0.8294	0.922961
PGS000292	TNF-related activation-induced cytokine (TRANCE) serum levels	HP:0001065	Striae distensae	18	-0.00043636	0.00178724	-0.244154	0.807133	0.833247	0.8113	0.922961
PGS000293	Urokinase plasminogen activator surface receptor (U-PAR) serum levels	HP:0001065	Striae distensae	18	0.000195966	0.00176768	0.110861	0.911736	0.831256	0.9121	0.922961
PGS000321	Serum testosterone levels	HP:0001065	Striae distensae	18	-0.000427046	0.00180068	-0.237158	0.812555	0.833105	0.8154	0.922961
PGS000324	Enthesitis-related Juvenile Idiophatic Arthritis	HP:0001065	Striae distensae	18	0.000403689	0.00181768	0.22209	0.824263	0.832814	0.9112	0.922961
PGS000341	Systemic sclerosis	HP:0001065	Striae distensae	18	0.000364068	0.00180451	0.201754	0.840126	0.832452	0.8365	0.922961
PGS000359	Cancer of tongue	HP:0001065	Striae distensae	18	0.00021144	0.00178516	0.118443	0.905727	0.831329	0.9012	0.922961
PGS000373	Colorectal cancer	HP:0001065	Striae distensae	18	-0.00044757	0.00174937	-0.255846	0.798092	0.833493	0.7947	0.922961
PGS000395	Cancer of bronchus; lung	HP:0001065	Striae distensae	18	-0.000640223	0.00174453	-0.366989	0.71366	0.836405	0.7089	0.922961
PGS000446	Basal cell carcinoma	HP:0001065	Striae distensae	18	0.000465493	0.00179836	0.258842	0.795779	0.833558	0.7993	0.922961
PGS000543	Cancer of other female genital organs	HP:0001065	Striae distensae	18	0.000594814	0.00183771	0.323671	0.746216	0.835146	0.745	0.922961
PGS000620	Cancer of brain	HP:0001065	Striae distensae	18	-0.000174143	0.00175827	-0.099042	0.921113	0.831152	0.9193	0.922961
PGS000634	Thyroid cancer	HP:0001065	Striae distensae	18	-0.000455626	0.00180252	-0.252772	0.800466	0.833427	0.7952	0.922961
PGS000708	Kidney failure	HP:0001065	Striae distensae	18	-0.000476215	0.00177033	-0.268997	0.787955	0.833783	0.7925	0.922961
PGS000710	Myocardial infarction	HP:0001065	Striae distensae	18	-0.000582129	0.00176324	-0.330146	0.741319	0.835324	0.7456	0.922961
PGS000712	T2D (cases vs HbA1c filtered controls)	HP:0001065	Striae distensae	18	0.000626083	0.00176237	0.355251	0.722433	0.836048	0.7181	0.922961
PGS000738	Vitiligo	HP:0001065	Striae distensae	18	-0.000574461	0.00181131	-0.317152	0.751156	0.834971	0.7537	0.922961
PGS000758	Adult standing height	HP:0001065	Striae distensae	18	0.000292379	0.00179089	0.163259	0.870328	0.83186	0.8775	0.922961
PGS000769	Response to bronchodilator (albutamol)	HP:0001065	Striae distensae	18	-0.000397097	0.00178543	-0.22241	0.824014	0.83282	0.8302	0.922961
PGS000821	Thyroid medication use	HP:0001065	Striae distensae	18	-0.000313242	0.00178728	-0.175262	0.860889	0.832031	0.8624	0.922961
PGS000837	Insulin sensitivity index	HP:0001065	Striae distensae	18	0.000347242	0.00178134	0.194933	0.845462	0.832338	0.8445	0.922961
PGS000840	Fasting Proinsulin	HP:0001065	Striae distensae	18	0.000609068	0.00179168	0.339943	0.73393	0.835601	0.7329	0.922961
PGS000865	Hepatic fat content	HP:0001065	Striae distensae	18	0.000597977	0.00177077	0.337693	0.735624	0.835536	0.7393	0.922961
PGS000871	Insulin secretion	HP:0001065	Striae distensae	18	-0.000621314	0.00178758	-0.347572	0.728193	0.835821	0.7264	0.922961
PGS000903	Parkinson's disease	HP:0001065	Striae distensae	18	0.000273707	0.00176448	0.15512	0.87674	0.831751	0.8743	0.922961
PGS000954	Left heel quantitative ultrasound index (QUI), direct entry	HP:0001065	Striae distensae	18	0.000323786	0.00180182	0.179699	0.857404	0.832098	0.862	0.922961
PGS000957	Essential (primary hypertension) (time-to-event)	HP:0001065	Striae distensae	18	-0.000427664	0.00173802	-0.246063	0.805655	0.833286	0.8094	0.922961
PGS000967	Coxarthrosis [arthrosis of hip] (time-to-event)	HP:0001065	Striae distensae	18	-0.000261999	0.00179341	-0.14609	0.883863	0.831637	0.8863	0.922961
PGS000977	MCV seropositivity for Merkel Cell Polyomavirus	HP:0001065	Striae distensae	18	-0.0002902	0.00177031	-0.163926	0.869803	0.83187	0.8743	0.922961
PGS000990	Retinal detachments and breaks (time-to-event)	HP:0001065	Striae distensae	18	-0.000220511	0.00176533	-0.124913	0.900603	0.831396	0.9023	0.922961
PGS001001	Getting up in morning	HP:0001065	Striae distensae	18	-0.000145191	0.00181289	-0.0800883	0.936174	0.831009	0.9367	0.922961
PGS001004	Number of non-cancer illnesses	HP:0001065	Striae distensae	18	0.000574981	0.00176917	0.325	0.74521	0.835183	0.7391	0.922961
PGS001011	Viral warts (time-to-event)	HP:0001065	Striae distensae	18	0.000428186	0.00176688	0.24234	0.808537	0.83321	0.7907	0.922961
PGS001017	Suffer from 'nerves'	HP:0001065	Striae distensae	18	-0.000229267	0.00178437	-0.128486	0.897775	0.831434	0.8985	0.922961
PGS001019	Attending social / leisure activities (regular attendance at a gym or sports club)	HP:0001065	Striae distensae	18	-0.00020389	0.00178813	-0.114024	0.909228	0.831286	0.911	0.922961
PGS001023	Disorders of mineral metabolism (time-to-event)	HP:0001065	Striae distensae	18	0.000597106	0.00175281	0.340656	0.733393	0.835621	0.7313	0.922961
PGS001029	Other disorders of cornea (time-to-event)	HP:0001065	Striae distensae	18	0.00061755	0.00179564	0.343916	0.73094	0.835715	0.738	0.922961
PGS001030	Pulmonary fibrosis	HP:0001065	Striae distensae	18	0.000178894	0.00172543	0.103681	0.917432	0.831191	0.917	0.922961
PGS001038	Left heel bone mineral density (BMD) T-score, automated	HP:0001065	Striae distensae	18	0.000325643	0.00180177	0.180736	0.85659	0.832113	0.8546	0.922961
PGS001050	Diaphragmatic hernia (time-to-event)	HP:0001065	Striae distensae	18	0.000423203	0.00178272	0.237392	0.812374	0.83311	0.8148	0.922961
PGS001070	Volume of ventricular cerebrospinal fluid (normalised for head size)	HP:0001065	Striae distensae	18	0.00062998	0.00178088	0.353746	0.723561	0.836003	0.7224	0.922961
PGS001073	Duration of walks	HP:0001065	Striae distensae	18	-0.000613174	0.00180687	-0.339357	0.734371	0.835584	0.7275	0.922961
PGS001074	Types of physical activity in last 4 weeks (other exercises)	HP:0001065	Striae distensae	18	-0.000507688	0.00177951	-0.285296	0.775443	0.834163	0.7754	0.922961
PGS001109	Vasomotor and allergic rhinitis (time-to-event)	HP:0001065	Striae distensae	18	0.000254054	0.00177392	0.143216	0.886132	0.831602	0.8875	0.922961
PGS001110	Reactive arthropathies (time-to-event)	HP:0001065	Striae distensae	18	-0.000555279	0.00178561	-0.310975	0.755847	0.834807	0.7532	0.922961
PGS001111	Male genital tract cancer	HP:0001065	Striae distensae	18	-0.000223378	0.00177933	-0.125541	0.900106	0.831402	0.899	0.922961
PGS001114	Ibuprofen use self-reported	HP:0001065	Striae distensae	18	-0.000290432	0.00178365	-0.16283	0.870666	0.831855	0.8666	0.922961
PGS001127	Never Smoker	HP:0001065	Striae distensae	18	0.000670639	0.00177879	0.37702	0.706193	0.836719	0.7107	0.922961
PGS001138	Rheumatoid factor [> 16 IU/mL]	HP:0001065	Striae distensae	18	-0.000577447	0.00176788	-0.326633	0.743974	0.835227	0.7445	0.922961
PGS001154	Impedance (left arm)	HP:0001065	Striae distensae	18	-0.000282892	0.00176623	-0.160167	0.872764	0.831818	0.8676	0.922961
PGS001156	Impedance (right arm)	HP:0001065	Striae distensae	18	0.000610383	0.00175335	0.348124	0.727778	0.835837	0.7261	0.922961
PGS001161	Whole body impedance	HP:0001065	Striae distensae	18	-0.000601347	0.00176687	-0.340345	0.733627	0.835612	0.736	0.922961
PGS001174	Cholelithiasis (time-to-event)	HP:0001065	Striae distensae	18	0.000570918	0.00178151	0.320468	0.748642	0.83506	0.7462	0.922961
PGS001233	Heart rate (AR)	HP:0001065	Striae distensae	18	0.000150138	0.00176452	0.0850872	0.932199	0.831044	0.9302	0.922961
PGS001236	Lung function (FEV1)	HP:0001065	Striae distensae	18	0.00028644	0.00180223	0.158936	0.873733	0.831802	0.8769	0.922961
PGS001251	Other interstitial pulmonary diseases (time-to-event)	HP:0001065	Striae distensae	18	0.000204637	0.00173034	0.118264	0.905868	0.831327	0.9009	0.922961
PGS001254	Dupuytren's contracture	HP:0001065	Striae distensae	18	0.000445661	0.00179034	0.248926	0.80344	0.833346	0.8033	0.922961
PGS001258	Radius fracture	HP:0001065	Striae distensae	18	0.000433983	0.00178586	0.24301	0.808018	0.833223	0.8045	0.922961
PGS001259	Hayfever/allergic rhinitis	HP:0001065	Striae distensae	18	-0.00013763	0.0017943	-0.0767041	0.938865	0.830987	0.9393	0.922961
PGS001264	Deep vein thrombosis	HP:0001065	Striae distensae	18	0.000285885	0.00176049	0.162389	0.871013	0.831848	0.8661	0.922961
PGS001294	Non-insulin-dependent diabetes (time-to-event)	HP:0001065	Striae distensae	18	-0.000241414	0.00177993	-0.135632	0.892124	0.831513	0.8962	0.922961
PGS001308	Sjogren's syndrome/sicca syndrome	HP:0001065	Striae distensae	18	0.000612576	0.00179962	0.340392	0.733592	0.835613	0.7336	0.922961
PGS001324	Family history of high blood pressure	HP:0001065	Striae distensae	18	0.000595196	0.00177049	0.336175	0.736769	0.835493	0.7334	0.922961
PGS001327	Diabetes	HP:0001065	Striae distensae	18	0.000330062	0.0017884	0.184557	0.853592	0.832172	0.852	0.922961
PGS001334	Other chronic obstructive pulmonary disease (time-to-event)	HP:0001065	Striae distensae	18	-0.000499001	0.0017915	-0.278538	0.780623	0.834003	0.7792	0.922961
PGS001335	Vascular/heart problems diagnosed by doctor High BP	HP:0001065	Striae distensae	18	-0.000193443	0.00173956	-0.111202	0.911466	0.831259	0.9163	0.922961
PGS001344	Asthma (diagnosed by doctor)	HP:0001065	Striae distensae	18	-0.000196812	0.00179662	-0.109546	0.912779	0.831244	0.9165	0.922961
PGS001350	Fasting glucose	HP:0001065	Striae distensae	18	0.000670232	0.00181008	0.370276	0.71121	0.836507	0.7076	0.922961
PGS001360	3mm strong meridian (R)	HP:0001065	Striae distensae	18	0.00026805	0.0017673	0.151672	0.879458	0.831707	0.8818	0.922961
PGS001363	3mm weak meridian (R)	HP:0001065	Striae distensae	18	-0.000220749	0.0017757	-0.124317	0.901075	0.831389	0.8971	0.922961
PGS001365	6mm strong meridian (L)	HP:0001065	Striae distensae	18	-0.000411921	0.00177484	-0.232089	0.816489	0.833005	0.819	0.922961
PGS001367	6mm weak meridian (L)	HP:0001065	Striae distensae	18	-0.000517411	0.0017634	-0.293417	0.76923	0.834361	0.7635	0.922961
PGS001370	Age asthma diagnosed	HP:0001065	Striae distensae	18	-0.000489075	0.00181171	-0.269953	0.78722	0.833805	0.7882	0.922961
PGS001384	Degree bothered by feeling tired all the time in the last 3 months	HP:0001065	Striae distensae	18	0.000651849	0.00173882	0.374881	0.707783	0.836651	0.7112	0.922961
PGS001385	Degree bothered by headaches in the last 3 months	HP:0001065	Striae distensae	18	0.000419525	0.00177003	0.237015	0.812665	0.833102	0.8147	0.922961
PGS001386	Degree bothered by pain in arms/legs/joints in the past 3 months	HP:0001065	Striae distensae	18	0.000687302	0.00179444	0.383018	0.701741	0.836911	0.7065	0.922961
PGS001390	Duodenal ulcer (time-to-event)	HP:0001065	Striae distensae	18	-0.000352827	0.00178967	-0.197147	0.843729	0.832374	0.8395	0.922961
PGS001398	Friendship satisfaction	HP:0001065	Striae distensae	18	-0.000490735	0.00180841	-0.271362	0.786136	0.833837	0.7886	0.922961
PGS001399	GE / gI antigen for Varicella Zoster Virus	HP:0001065	Striae distensae	18	-0.000571416	0.00177635	-0.321681	0.747723	0.835092	0.7504	0.922961
PGS001404	Heel bone mineral density (BMD) (R)	HP:0001065	Striae distensae	18	0.000639881	0.00181643	0.352273	0.724665	0.83596	0.7332	0.922961
PGS001410	Intra-ocular pressure, corneal-compensated (R)	HP:0001065	Striae distensae	18	-0.000375367	0.00181374	-0.206958	0.836061	0.832541	0.8353	0.922961
PGS001413	LV stroke volume	HP:0001065	Striae distensae	18	-0.000369929	0.00178907	-0.206772	0.836206	0.832538	0.8381	0.922961
PGS001427	Mean FA in genu of corpus callosum on FA skeleton	HP:0001065	Striae distensae	18	-0.00026049	0.00182964	-0.142372	0.886798	0.831592	0.8923	0.922961
PGS001428	Mean FA in inferior cerebellar peduncle on FA skeleton (R)	HP:0001065	Striae distensae	18	-0.000553844	0.00174625	-0.317162	0.751149	0.834971	0.7557	0.922961
PGS001431	Mean FA in posterior limb of internal capsule on FA skeleton (R)	HP:0001065	Striae distensae	18	-0.000157113	0.00178286	-0.0881242	0.929785	0.831066	0.9377	0.922961
PGS001433	Mean FA in posterior thalamic radiation on FA skeleton (R)	HP:0001065	Striae distensae	18	0.000352072	0.00180504	0.19505	0.845371	0.83234	0.8455	0.922961
PGS001435	Mean FA in retrolenticular part of internal capsule on FA skeleton (R)	HP:0001065	Striae distensae	18	-0.000248027	0.00179256	-0.138365	0.889964	0.831545	0.8929	0.922961
PGS001436	Mean FA in sagittal stratum on FA skeleton (L)	HP:0001065	Striae distensae	18	0.000138365	0.00179665	0.0770131	0.93862	0.830989	0.9354	0.922961
PGS001457	Mean ICVF in cingulum cingulate gyrus on FA skeleton (L)	HP:0001065	Striae distensae	18	-0.000484405	0.00177872	-0.272334	0.785389	0.833859	0.782	0.922961
PGS001461	Mean ICVF in external capsule on FA skeleton (L)	HP:0001065	Striae distensae	18	0.000242036	0.00175886	0.137609	0.890561	0.831536	0.8909	0.922961
PGS001470	Mean ICVF in medial lemniscus on FA skeleton (R)	HP:0001065	Striae distensae	18	0.000208185	0.00176504	0.117949	0.906118	0.831324	0.9027	0.922961
PGS001474	Mean ICVF in posterior limb of internal capsule on FA skeleton (L)	HP:0001065	Striae distensae	18	-0.000155214	0.00176942	-0.0877203	0.930106	0.831063	0.9283	0.922961
PGS001479	Mean ICVF in retrolenticular part of internal capsule on FA skeleton (R)	HP:0001065	Striae distensae	18	0.000137187	0.00178406	0.0768958	0.938713	0.830988	0.939	0.922961
PGS001480	Mean ICVF in sagittal stratum on FA skeleton (L)	HP:0001065	Striae distensae	18	0.000441563	0.00178549	0.247306	0.804693	0.833312	0.8021	0.922961
PGS001482	Mean ICVF in superior cerebellar peduncle on FA skeleton (L)	HP:0001065	Striae distensae	18	0.000467865	0.00178076	0.262733	0.792779	0.833643	0.7919	0.922961
PGS001484	Mean ICVF in superior corona radiata on FA skeleton (L)	HP:0001065	Striae distensae	18	0.000345015	0.0017603	0.195998	0.844628	0.832355	0.8458	0.922961
PGS001489	Mean ICVF in superior longitudinal fasciculus on FA skeleton (R)	HP:0001065	Striae distensae	18	0.000539333	0.00178779	0.301677	0.762925	0.834568	0.7623	0.922961
PGS001491	Mean ICVF in uncinate fasciculus on FA skeleton (L)	HP:0001065	Striae distensae	18	-0.000625962	0.00176952	-0.353747	0.72356	0.836003	0.7279	0.922961
PGS001497	Mean ISOVF in cingulum cingulate gyrus on FA skeleton (R)	HP:0001065	Striae distensae	18	0.00064114	0.00179092	0.357995	0.720379	0.836131	0.7156	0.922961
PGS001498	Mean ISOVF in external capsule on FA skeleton (L)	HP:0001065	Striae distensae	18	-0.000351984	0.00174596	-0.201599	0.840248	0.832449	0.841	0.922961
PGS001516	Other diseases of intestine (time-to-event)	HP:0001065	Striae distensae	18	0.000394907	0.00182784	0.216052	0.828966	0.832703	0.8275	0.922961
PGS001530	Speed of sound through heel (L)	HP:0001065	Striae distensae	18	0.000154016	0.00179958	0.0855842	0.931804	0.831047	0.9318	0.922961
PGS001534	Total Volume of white matter hyperintensities (from T1 and T2 FLAIR images)	HP:0001065	Striae distensae	18	-0.000227638	0.00180682	-0.125988	0.899752	0.831407	0.8951	0.922961
PGS001536	Vitiligo (time-to-event)	HP:0001065	Striae distensae	18	-0.00043469	0.00178263	-0.243848	0.80737	0.833241	0.8089	0.922961
PGS001551	Volume of grey matter in Cingulate Gyrus, anterior division (R)	HP:0001065	Striae distensae	18	-0.000124086	0.00174327	-0.0711803	0.94326	0.830952	0.9389	0.922961
PGS001552	Volume of grey matter in Cingulate Gyrus, posterior division (R)	HP:0001065	Striae distensae	18	-0.000200126	0.00175453	-0.114063	0.909198	0.831286	0.9116	0.922961
PGS001555	Volume of grey matter in Crus II Cerebellum (R)	HP:0001065	Striae distensae	18	-0.000573064	0.00184341	-0.310871	0.755926	0.834805	0.7628	0.922961
PGS001556	Volume of grey matter in Cuneal Cortex (R)	HP:0001065	Striae distensae	18	0.000398954	0.00178104	0.224001	0.822776	0.83285	0.8187	0.922961
PGS001565	Volume of grey matter in I-IV Cerebellum (L)	HP:0001065	Striae distensae	18	-0.000167718	0.00179749	-0.0933065	0.925668	0.831105	0.9236	0.922961
PGS001566	Volume of grey matter in I-IV Cerebellum (R)	HP:0001065	Striae distensae	18	0.00014475	0.00177307	0.0816384	0.934941	0.831019	0.9392	0.922961
PGS001569	Volume of grey matter in Insular Cortex (L)	HP:0001065	Striae distensae	18	0.000506136	0.00177487	0.285168	0.77554	0.83416	0.7701	0.922961
PGS001573	Volume of grey matter in IX Cerebellum (R)	HP:0001065	Striae distensae	18	0.000401995	0.00175773	0.228701	0.819121	0.83294	0.8246	0.922961
PGS001575	Volume of grey matter in Lateral Occipital Cortex, superior division (R)	HP:0001065	Striae distensae	18	0.000176687	0.00177504	0.0995393	0.920718	0.831156	0.9213	0.922961
PGS001579	Volume of grey matter in Middle Temporal Gyrus, posterior division (R)	HP:0001065	Striae distensae	18	0.00013898	0.00179687	0.0773457	0.938355	0.830991	0.935	0.922961
PGS001580	Volume of grey matter in Occipital Fusiform Gyrus (L)	HP:0001065	Striae distensae	18	0.000556033	0.00179428	0.309892	0.75667	0.834779	0.761	0.922961
PGS001583	Volume of grey matter in Parahippocampal Gyrus, anterior division (L)	HP:0001065	Striae distensae	18	-0.000200823	0.00176994	-0.113463	0.909673	0.831281	0.9145	0.922961
PGS001599	Volume of grey matter in Superior Temporal Gyrus, anterior division (L)	HP:0001065	Striae distensae	18	-0.000356714	0.00176163	-0.202491	0.83955	0.832464	0.8421	0.922961
PGS001601	Volume of grey matter in Supracalcarine Cortex (L)	HP:0001065	Striae distensae	18	0.000266783	0.00181554	0.146944	0.883189	0.831647	0.8817	0.922961
PGS001602	Volume of grey matter in Supracalcarine Cortex (R)	HP:0001065	Striae distensae	18	0.000147316	0.00178945	0.0823249	0.934395	0.831024	0.9358	0.922961
PGS001607	Volume of grey matter in Temporal Pole (R)	HP:0001065	Striae distensae	18	0.000167491	0.00177163	0.0945402	0.924688	0.831115	0.9271	0.922961
PGS001609	Volume of grey matter in Thalamus (R)	HP:0001065	Striae distensae	18	0.000492929	0.00177087	0.278354	0.780765	0.833999	0.7736	0.922961
PGS001612	Volume of grey matter in Ventral Striatum (L)	HP:0001065	Striae distensae	18	-0.000272587	0.0017461	-0.156112	0.875958	0.831764	0.875	0.922961
PGS001618	Volume of grey matter in Vermis VIIIa Cerebellum	HP:0001065	Striae distensae	18	0.000625019	0.0017974	0.347736	0.72807	0.835826	0.7217	0.922961
PGS001621	Volume of grey matter in VI Cerebellum (L)	HP:0001065	Striae distensae	18	0.000325626	0.00177481	0.183471	0.854444	0.832155	0.8516	0.922961
PGS001623	Volume of grey matter in VIIb Cerebellum (L)	HP:0001065	Striae distensae	18	0.000535651	0.0017756	0.301673	0.762928	0.834568	0.7581	0.922961
PGS001625	Volume of grey matter in VIIIa Cerebellum (L)	HP:0001065	Striae distensae	18	-0.000226423	0.0017732	-0.127692	0.898404	0.831425	0.899	0.922961
PGS001629	Volume of grey matter in X Cerebellum (R)	HP:0001065	Striae distensae	18	0.00046017	0.0017826	0.258145	0.796317	0.833543	0.7982	0.922961
PGS001634	Volume of peripheral cortical grey matter (normalised for head size)	HP:0001065	Striae distensae	18	0.00060773	0.00176303	0.344708	0.730345	0.835738	0.7368	0.922961
PGS001639	Volume of ventricular cerebrospinal fluid	HP:0001065	Striae distensae	18	0.0003757	0.00177302	0.211899	0.832204	0.832628	0.8334	0.922961
PGS001641	Volume of white matter (normalised for head size)	HP:0001065	Striae distensae	18	0.000577172	0.00179876	0.320872	0.748336	0.83507	0.7451	0.922961
PGS001646	WA FA in tract anterior thalamic radiation (R)	HP:0001065	Striae distensae	18	-0.000590951	0.00178774	-0.330557	0.741008	0.835336	0.7362	0.922961
PGS001649	WA FA in tract corticospinal tract (R)	HP:0001065	Striae distensae	18	0.000566427	0.00181295	0.312434	0.754738	0.834846	0.7509	0.922961
PGS001651	WA FA in tract forceps minor	HP:0001065	Striae distensae	18	-0.000461745	0.001782	-0.259117	0.795568	0.833564	0.7934	0.922961
PGS001656	WA FA in tract posterior thalamic radiation (L)	HP:0001065	Striae distensae	18	0.000316503	0.0017456	0.181314	0.856136	0.832122	0.861	0.922961
PGS001665	WA ICVF in tract cingulate gyrus part of cingulum (L)	HP:0001065	Striae distensae	18	0.000136664	0.00177978	0.0767872	0.938799	0.830987	0.9376	0.922961
PGS001666	WA ICVF in tract cingulate gyrus part of cingulum (R)	HP:0001065	Striae distensae	18	-0.000322807	0.00174967	-0.184496	0.85364	0.832171	0.8518	0.922961
PGS001667	WA ICVF in tract corticospinal tract (L)	HP:0001065	Striae distensae	18	0.000245412	0.00176436	0.139094	0.889388	0.831553	0.8905	0.922961
PGS001675	WA ICVF in tract medial lemniscus (L)	HP:0001065	Striae distensae	18	-0.000405387	0.00173731	-0.233342	0.815516	0.83303	0.8155	0.922961
PGS001676	WA ICVF in tract medial lemniscus (R)	HP:0001065	Striae distensae	18	-0.000277169	0.00175459	-0.157969	0.874495	0.831789	0.8744	0.922961
PGS001678	WA ICVF in tract parahippocampal part of cingulum (L)	HP:0001065	Striae distensae	18	0.000151406	0.0017513	0.0864532	0.931113	0.831054	0.9309	0.922961
PGS001679	WA ICVF in tract parahippocampal part of cingulum (R)	HP:0001065	Striae distensae	18	0.000468225	0.00175033	0.267507	0.789102	0.83375	0.7855	0.922961
PGS001683	WA ICVF in tract superior longitudinal fasciculus (R)	HP:0001065	Striae distensae	18	0.000377172	0.00178664	0.211106	0.832823	0.832614	0.8354	0.922961
PGS001685	WA ICVF in tract superior thalamic radiation (R)	HP:0001065	Striae distensae	18	0.000344593	0.00176921	0.194772	0.845588	0.832335	0.8481	0.922961
PGS001690	WA ISOVF in tract anterior thalamic radiation (R)	HP:0001065	Striae distensae	18	0.000273561	0.00181182	0.150987	0.879999	0.831698	0.8797	0.922961
PGS001691	WA ISOVF in tract cingulate gyrus part of cingulum (L)	HP:0001065	Striae distensae	18	0.000485638	0.00177688	0.27331	0.784639	0.833882	0.7821	0.922961
PGS001697	WA ISOVF in tract posterior thalamic radiation (R)	HP:0001065	Striae distensae	18	-0.000210168	0.00177722	-0.118257	0.905874	0.831327	0.9047	0.922961
PGS001699	WA ISOVF in tract superior longitudinal fasciculus (R)	HP:0001065	Striae distensae	18	0.000499548	0.00179484	0.278324	0.780788	0.833998	0.782	0.922961
PGS001707	WA L1 in tract inferior longitudinal fasciculus (L)	HP:0001065	Striae distensae	18	-0.000591607	0.0017995	-0.328763	0.742364	0.835286	0.7373	0.922961
PGS001717	WA L2 in tract cingulate gyrus part of cingulum (L)	HP:0001065	Striae distensae	18	0.000453205	0.00176638	0.256573	0.797531	0.833509	0.7896	0.922961
PGS001723	WA L2 in tract inferior longitudinal fasciculus (L)	HP:0001065	Striae distensae	18	-0.000638359	0.00179737	-0.355163	0.722499	0.836046	0.7253	0.922961
PGS001725	WA L2 in tract superior longitudinal fasciculus (L)	HP:0001065	Striae distensae	18	-0.000612555	0.00178115	-0.343909	0.730945	0.835715	0.7348	0.922961
PGS001729	WA L3 in tract acoustic radiation (R)	HP:0001065	Striae distensae	18	-0.000403765	0.00178274	-0.226485	0.820843	0.832897	0.8214	0.922961
PGS001733	WA L3 in tract cingulate gyrus part of cingulum (R)	HP:0001065	Striae distensae	18	0.000362005	0.00174665	0.207257	0.835827	0.832546	0.8322	0.922961
PGS001740	WA L3 in tract superior thalamic radiation (L)	HP:0001065	Striae distensae	18	0.000612125	0.00179374	0.341256	0.732941	0.835638	0.7327	0.922961
PGS001741	WA L3 in tract superior thalamic radiation (R)	HP:0001065	Striae distensae	18	-0.00045268	0.00177186	-0.255482	0.798373	0.833485	0.7972	0.922961
PGS001746	WA MD in tract cingulate gyrus part of cingulum (L)	HP:0001065	Striae distensae	18	-0.000665507	0.00178354	-0.373138	0.709079	0.836596	0.7101	0.922961
PGS001762	WA MO in tract posterior thalamic radiation (L)	HP:0001065	Striae distensae	18	0.000354488	0.00180535	0.196354	0.84435	0.832361	0.8447	0.922961
PGS001763	WA MO in tract posterior thalamic radiation (R)	HP:0001065	Striae distensae	18	-0.0003095	0.00179602	-0.172326	0.863196	0.831988	0.8643	0.922961
PGS001765	WA MO in tract superior thalamic radiation (R)	HP:0001065	Striae distensae	18	-0.000426584	0.00178776	-0.238614	0.811425	0.833134	0.8063	0.922961
PGS001771	WA OD in tract superior thalamic radiation (R)	HP:0001065	Striae distensae	18	0.000507793	0.00176319	0.287996	0.773375	0.834228	0.7794	0.922961
PGS001772	ZEBRA antigen for Epstein-Barr Virus	HP:0001065	Striae distensae	18	-0.000452204	0.00181347	-0.249359	0.803105	0.833355	0.8057	0.922961
PGS001784	Abdominal aortic aneurysm	HP:0001065	Striae distensae	18	0.000149257	0.00175682	0.0849587	0.932301	0.831043	0.9334	0.922961
PGS001786	Appendectomy	HP:0001065	Striae distensae	18	-0.000148695	0.00176224	-0.0843784	0.932763	0.831039	0.9333	0.922961
PGS001800	Forced expiratory volume (FEV1)	HP:0001065	Striae distensae	18	0.000176192	0.00181368	0.0971458	0.922619	0.831136	0.9225	0.922961
PGS001879	Ganglion and cyst of synovium, tendon, and bursa	HP:0001065	Striae distensae	18	-0.000439334	0.00175207	-0.250751	0.802028	0.833384	0.8071	0.922961
PGS001985	logMAR in round (left/right)	HP:0001065	Striae distensae	18	-0.000295411	0.00179432	-0.164637	0.869244	0.831879	0.8702	0.922961
PGS002021	Benign neoplasm of uterus	HP:0001065	Striae distensae	18	-0.00033989	0.001793	-0.189565	0.849667	0.832251	0.8473	0.922961
PGS002022	Nontoxic multinodular goiter	HP:0001065	Striae distensae	18	0.000456415	0.0017673	0.258255	0.796232	0.833545	0.7968	0.922961
PGS002025	Type 1 diabetes	HP:0001065	Striae distensae	18	0.000210429	0.00175059	0.120205	0.904331	0.831347	0.9063	0.922961
PGS002057	Varicose veins	HP:0001065	Striae distensae	18	-0.00039418	0.00178942	-0.220283	0.82567	0.832781	0.8286	0.922961
PGS002058	Hemorrhoids	HP:0001065	Striae distensae	18	0.000291864	0.00180434	0.161757	0.871511	0.83184	0.8693	0.922961
PGS002068	Diverticulosis	HP:0001065	Striae distensae	18	0.000320316	0.00182153	0.17585	0.860427	0.83204	0.8587	0.922961
PGS002069	Functional digestive disorders	HP:0001065	Striae distensae	18	-0.000633034	0.00179583	-0.352502	0.724493	0.835966	0.7159	0.922961
PGS002070	Anal and rectal polyp	HP:0001065	Striae distensae	18	0.000202009	0.00176635	0.114365	0.908958	0.831289	0.9107	0.922961
PGS002073	Other biliary tract disease	HP:0001065	Striae distensae	18	-0.000636822	0.00176965	-0.359857	0.718986	0.836187	0.7127	0.922961
PGS002076	Hyperplasia of prostate	HP:0001065	Striae distensae	18	0.000422289	0.00178014	0.237223	0.812505	0.833107	0.8176	0.922961
PGS002084	Sarcoidosis	HP:0001065	Striae distensae	18	0.000401755	0.00176463	0.22767	0.819922	0.83292	0.8234	0.922961
PGS002086	Diseases of hair and hair follicles	HP:0001065	Striae distensae	18	-0.000299175	0.00180672	-0.16559	0.868494	0.831893	0.8681	0.922961
PGS002089	Ankylosing spondylitis	HP:0001065	Striae distensae	18	0.000556875	0.00182835	0.304577	0.760715	0.834642	0.8997	0.922961
PGS002091	Polymyalgia Rheumatica	HP:0001065	Striae distensae	18	-0.000475534	0.00176004	-0.270183	0.787043	0.83381	0.781	0.922961
PGS002096	Abdominal pain	HP:0001065	Striae distensae	18	0.000234255	0.00178051	0.131566	0.895339	0.831467	0.9005	0.922961
PGS002100	Ankle spacing width	HP:0001065	Striae distensae	18	-0.000286048	0.00176496	-0.162071	0.871264	0.831844	0.8682	0.922961
PGS002111	Ever depressed for a whole week	HP:0001065	Striae distensae	18	-0.00029948	0.00179384	-0.16695	0.867424	0.831912	0.867	0.922961
PGS002117	PP interval	HP:0001065	Striae distensae	18	-0.0006042	0.00177631	-0.340144	0.733778	0.835606	0.728	0.922961
PGS002119	QT interval	HP:0001065	Striae distensae	18	-0.000549104	0.00177735	-0.308946	0.75739	0.834754	0.7548	0.922961
PGS002130	Testosterone (female only)	HP:0001065	Striae distensae	18	-0.000530051	0.00179196	-0.295794	0.767413	0.83442	0.7672	0.922961
PGS002142	Haemoglobin concentration	HP:0001065	Striae distensae	18	-0.000400482	0.00175349	-0.228391	0.819362	0.832934	0.8203	0.922961
PGS002143	Hand grip strength (mean of both)	HP:0001065	Striae distensae	18	-0.000443356	0.00177201	-0.250199	0.802455	0.833373	0.8024	0.922961
PGS002148	Average total household income before tax	HP:0001065	Striae distensae	18	-0.000405972	0.00177228	-0.229068	0.818836	0.832947	0.8174	0.922961
PGS002156	Age first had sexual intercourse	HP:0001065	Striae distensae	18	-0.000405521	0.00176738	-0.229447	0.818541	0.832954	0.8146	0.922961
PGS002157	Alkaline phosphatase	HP:0001065	Striae distensae	18	-0.000168995	0.00173715	-0.0972828	0.92251	0.831137	0.9236	0.922961
PGS002158	Alanine aminotransferase	HP:0001065	Striae distensae	18	-0.000657766	0.00175533	-0.374725	0.707898	0.836646	0.7132	0.922961
PGS002160	Total bilirubin	HP:0001065	Striae distensae	18	-0.000258397	0.00179186	-0.144206	0.88535	0.831614	0.8899	0.922961
PGS002162	Creatinine (enzymatic) in urine	HP:0001065	Striae distensae	18	-0.000458181	0.00175489	-0.261088	0.794047	0.833607	0.7924	0.922961
PGS002163	Creatinine	HP:0001065	Striae distensae	18	-0.000169223	0.00180279	-0.0938673	0.925222	0.83111	0.929	0.922961
PGS002168	Whole body fat-free mass	HP:0001065	Striae distensae	18	0.000511993	0.00175492	0.291748	0.770505	0.83432	0.7671	0.922961
PGS002176	Hip circumference	HP:0001065	Striae distensae	18	0.000330254	0.00175501	0.188178	0.850753	0.832229	0.8471	0.922961
PGS002179	Impedance of whole body	HP:0001065	Striae distensae	18	0.00049704	0.00174142	0.285422	0.775346	0.834166	0.772	0.922961
PGS002199	Ventricular rate	HP:0001065	Striae distensae	18	-0.00045651	0.00178323	-0.256002	0.797972	0.833496	0.7956	0.922961
PGS002202	Whole body water mass	HP:0001065	Striae distensae	18	0.000487019	0.00175633	0.277293	0.78158	0.833974	0.7848	0.922961
PGS002205	Testosterone (male only)	HP:0001065	Striae distensae	18	0.000236827	0.00179628	0.131843	0.89512	0.83147	0.8966	0.922961
PGS002208	Monocyte percentage	HP:0001065	Striae distensae	18	0.000275589	0.00178192	0.154659	0.877104	0.831745	0.8733	0.922961
PGS002212	Daytime dozing / sleeping (narcolepsy)	HP:0001065	Striae distensae	18	-0.000222272	0.00176728	-0.12577	0.899924	0.831405	0.9017	0.922961
PGS002213	Neuroticism score	HP:0001065	Striae distensae	18	0.000130729	0.00178124	0.0733921	0.9415	0.830966	0.9386	0.922961
PGS002221	Mean reticulocyte volume	HP:0001065	Striae distensae	18	-0.000392433	0.00178712	-0.21959	0.826209	0.832768	0.8264	0.922961
PGS002227	Mean sphered cell volume	HP:0001065	Striae distensae	18	0.000315373	0.00176924	0.178253	0.858539	0.832076	0.8616	0.922961
PGS002232	Stool Frequency	HP:0001065	Striae distensae	18	0.000489626	0.00176101	0.278038	0.781008	0.833991	0.7824	0.922961
PGS002237	Chronic Kidney Disease (stage 3 or greater)	HP:0001065	Striae distensae	18	-0.000499911	0.00181362	-0.275642	0.782847	0.833935	0.7892	0.922961
PGS002247	Melanoma	HP:0001065	Striae distensae	18	0.000524892	0.00179881	0.2918	0.770465	0.834321	0.7697	0.922961
PGS002263	Uterine fibroids	HP:0001065	Striae distensae	18	-0.000244657	0.00181321	-0.13493	0.892679	0.831505	0.8962	0.922961
PGS002273	COVID-19 infection	HP:0001065	Striae distensae	18	-0.000606531	0.00178744	-0.339329	0.734392	0.835583	0.7384	0.922961
PGS002279	Reduced left ventricular ejection fraction	HP:0001065	Striae distensae	18	0.000277643	0.00178529	0.155517	0.876427	0.831757	0.8786	0.922961
PGS002282	Nonalcoholic fatty liver disease	HP:0001065	Striae distensae	18	0.000247785	0.00175603	0.141105	0.887799	0.831577	0.8947	0.922961
PGS002288	Pelvic organ prolapse	HP:0001065	Striae distensae	18	0.000518139	0.00175058	0.295981	0.76727	0.834425	0.7664	0.922961
PGS002290	Uric acid level	HP:0001065	Striae distensae	18	-0.000211103	0.00180728	-0.116807	0.907023	0.831313	0.909	0.922961
PGS002299	Gastric cancer	HP:0001065	Striae distensae	18	-0.000502634	0.00176557	-0.284686	0.77591	0.834149	0.7755	0.922961
PGS002303	Diffuse large B-cell lymphoma	HP:0001065	Striae distensae	18	0.000141224	0.00175403	0.0805142	0.935835	0.831012	0.9356	0.922961
PGS002310	Age of Menarche	HP:0001065	Striae distensae	18	0.000450101	0.00175368	0.25666	0.797463	0.83351	0.8012	0.922961
PGS002315	Bone Mineral Density	HP:0001065	Striae distensae	18	0.000548441	0.00180738	0.303445	0.761577	0.834613	0.7713	0.922961
PGS002319	College education	HP:0001065	Striae distensae	18	-0.000573361	0.00175477	-0.326744	0.743891	0.83523	0.7369	0.922961
PGS002336	Hypothyroidism	HP:0001065	Striae distensae	18	0.000305379	0.00178657	0.170931	0.864293	0.831968	0.8658	0.922961
PGS002340	Mean Platelet Volume	HP:0001065	Striae distensae	18	0.000222405	0.00178662	0.124484	0.900943	0.831391	0.9016	0.922961
PGS002344	Psoriasis	HP:0001065	Striae distensae	18	0.000364066	0.00177788	0.204775	0.837765	0.832503	0.837	0.922961
PGS002351	Thyroid (self-reported conditions)	HP:0001065	Striae distensae	18	-0.000345761	0.00177098	-0.195238	0.845224	0.832343	0.8508	0.922961
PGS002732	Chronic elevation of alanine aminotransferase	HP:0001065	Striae distensae	18	0.000487078	0.00172977	0.281585	0.778286	0.834075	0.7704	0.922961
PGS002738	Alcohol use disorder	HP:0001065	Striae distensae	18	-0.000687737	0.00177613	-0.38721	0.698635	0.837046	0.7041	0.922961
PGS002749	Total knee replacement	HP:0001065	Striae distensae	18	0.000310435	0.00174699	0.177697	0.858976	0.832068	0.8571	0.922961
PGS002753	Alzheimer's disease	HP:0001065	Striae distensae	18	0.000338278	0.00179318	0.188648	0.850385	0.832236	0.8477	0.922961
PGS002759	Depression	HP:0001065	Striae distensae	18	0.000442507	0.00175936	0.251515	0.801438	0.8334	0.8078	0.922961
PGS002762	Gout	HP:0001065	Striae distensae	18	0.000223049	0.00176691	0.126237	0.899555	0.83141	0.9038	0.922961
PGS002763	Hip osteoarthritis	HP:0001065	Striae distensae	18	0.000186777	0.00177503	0.105225	0.916206	0.831205	0.9145	0.922961
PGS002764	Hypercholesterolemia	HP:0001065	Striae distensae	18	-0.000367922	0.00177881	-0.206836	0.836156	0.832539	0.8333	0.922961
PGS002768	Osteoporosis	HP:0001065	Striae distensae	18	-0.000507254	0.00183528	-0.276391	0.782272	0.833953	0.7728	0.922961
PGS002774	Incident atrial fibrillation	HP:0001065	Striae distensae	18	0.000344824	0.00180979	0.190532	0.848908	0.832266	0.8501	0.922961
PGS002778	Incident hypertension	HP:0001065	Striae distensae	18	-0.000164202	0.00176873	-0.0928358	0.926042	0.831102	0.9242	0.922961
PGS002912	Drinking Status	HP:0001065	Striae distensae	18	0.000473975	0.00176855	0.268002	0.788721	0.833761	0.7805	0.922961
PGS002937	Glucose	HP:0001065	Striae distensae	18	-0.000363144	0.0017952	-0.202286	0.83971	0.832461	0.8386	0.922961
PGS003133	Thinness	HP:0001065	Striae distensae	18	-0.000605388	0.00184359	-0.328374	0.742658	0.835275	0.7436	0.922961
PGS003147	Triglycerides	HP:0001065	Striae distensae	18	-0.000324986	0.00174598	-0.186134	0.852355	0.832197	0.8557	0.922961
PGS003227	estimated glomerular filtration rate	HP:0001065	Striae distensae	18	0.000465779	0.00176842	0.263387	0.792275	0.833658	0.7966	0.922961
PGS003242	Creatine	HP:0001065	Striae distensae	18	-0.000143225	0.0017946	-0.0798088	0.936396	0.831007	0.9359	0.922961
PGS003282	Cystatin C	HP:0001065	Striae distensae	18	0.000597203	0.00179089	0.333467	0.738811	0.835417	0.7328	0.922961
PGS003332	Venous thromboembolism	HP:0001065	Striae distensae	18	0.0002663	0.00176075	0.151242	0.879797	0.831701	0.8811	0.922961
PGS003382	Skin cutaneous melanoma	HP:0001065	Striae distensae	18	-0.000500835	0.00179338	-0.279269	0.780063	0.83402	0.7797	0.922961
PGS003385	Ovarian serous carcinoma	HP:0001065	Striae distensae	18	-0.000416094	0.00179134	-0.23228	0.81634	0.833009	0.8229	0.922961
PGS003387	Esophageal adenocarcinoma or Barrett‚Äôs esophagus	HP:0001065	Striae distensae	18	-0.000299033	0.00176382	-0.169537	0.865389	0.831948	0.8659	0.922961
PGS003388	Esophageal adenocarcinoma	HP:0001065	Striae distensae	18	-0.000271377	0.00175198	-0.154898	0.876915	0.831748	0.8784	0.922961
PGS003393	Lung adenocarcinoma	HP:0001065	Striae distensae	18	0.000172099	0.00175324	0.0981605	0.921813	0.831144	0.9222	0.922961
PGS000373	Colorectal cancer	HP:0002780	Bronchomalacia	6	-3.69652e-06	0.00101525	-0.00364101	0.997095	0.305548	0.9973	0.922964
PGS000738	Vitiligo	HP:0002780	Bronchomalacia	6	-5.06615e-06	0.0010512	-0.00481939	0.996155	0.305549	0.9962	0.922964
PGS000930	Blood clot (diagnosed by doctor)	HP:0002780	Bronchomalacia	6	4.45021e-06	0.00102424	0.00434489	0.996534	0.305549	0.9968	0.922964
PGS001280	PE (time-to-event)	HP:0002780	Bronchomalacia	6	-9.47922e-06	0.00101749	-0.00931629	0.992568	0.305551	0.9934	0.922964
PGS001324	Family history of high blood pressure	HP:0002780	Bronchomalacia	6	-9.88251e-06	0.00102752	-0.00961786	0.992327	0.305552	0.9922	0.922964
PGS001326	Emphysema	HP:0002780	Bronchomalacia	6	-1.18745e-05	0.00103319	-0.011493	0.990831	0.305553	0.9903	0.922964
PGS001499	Mean ISOVF in fornix on FA skeleton	HP:0002780	Bronchomalacia	6	-7.34515e-06	0.00103624	-0.00708828	0.994345	0.30555	0.9956	0.922964
PGS001512	Median T2star in putamen (R)	HP:0002780	Bronchomalacia	6	7.77493e-06	0.00103512	0.00751112	0.994008	0.30555	0.994	0.922964
PGS001588	Volume of grey matter in Planum Polare (R)	HP:0002780	Bronchomalacia	6	1.63857e-05	0.00104944	0.0156138	0.987544	0.305558	0.9898	0.922964
PGS002074	Hematuria	HP:0002780	Bronchomalacia	6	-4.32971e-06	0.00103413	-0.00418682	0.99666	0.305548	0.9967	0.922964
PGS002755	Atopic dermatitis	HP:0002780	Bronchomalacia	6	8.86401e-06	0.00105669	0.00838845	0.993308	0.305551	0.9937	0.922964
PGS000256	Melusin (ITGB1BP2) serum levels	HP:0012173	Orthostatic tachycardia	7	-0.000198697	0.00112478	-0.176655	0.859795	0.339016	0.87	0.922964
PGS001029	Other disorders of cornea (time-to-event)	HP:0012173	Orthostatic tachycardia	7	-0.000194699	0.00112518	-0.173038	0.862637	0.338962	0.8692	0.922964
PGS000614	Cancer of bladder	HP:0000958	Dry skin	11	0.000472985	0.00138375	0.341814	0.732521	0.742785	0.7326	0.922969
PGS000681	Direct bilirubin [umol/L]	HP:0000958	Dry skin	11	-0.000491012	0.00139885	-0.351011	0.725611	0.743053	0.7296	0.922969
PGS001250	Calculus of kidney and ureter (time-to-event)	HP:0000958	Dry skin	11	0.00048431	0.00140056	0.345797	0.729526	0.7429	0.7278	0.922969
PGS001430	Mean FA in posterior limb of internal capsule on FA skeleton (L)	HP:0000958	Dry skin	11	-0.000456551	0.00137545	-0.331928	0.739973	0.742505	0.7354	0.922969
PGS001549	Volume of grey matter in Central Opercular Cortex (R)	HP:0000958	Dry skin	11	0.000483747	0.00138882	0.348315	0.727635	0.742974	0.7356	0.922969
PGS001550	Volume of grey matter in Cingulate Gyrus, anterior division (L)	HP:0000958	Dry skin	11	0.000472601	0.00138874	0.340308	0.733655	0.742742	0.7328	0.922969
PGS001721	WA L2 in tract inferior fronto-occipital fasciculus (L)	HP:0000958	Dry skin	11	-0.00046547	0.00140065	-0.332325	0.739673	0.742516	0.7332	0.922969
PGS002278	Supranormal left ventricular ejection fraction	HP:0000958	Dry skin	11	0.000477411	0.0013754	0.347106	0.728542	0.742938	0.7339	0.922969
PGS002762	Gout	HP:0000958	Dry skin	11	0.000462785	0.00138391	0.334403	0.738105	0.742574	0.7356	0.922969
PGS002790	Autism spectrum disorder	HP:0000958	Dry skin	11	-0.000497757	0.00139934	-0.355709	0.72209	0.743193	0.7308	0.922969
PGS002932	Fasting Plasma Glucose	HP:0000958	Dry skin	11	-0.000469157	0.0013933	-0.336723	0.736355	0.74264	0.7332	0.922969
PGS001109	Vasomotor and allergic rhinitis (time-to-event)	HP:0000554	Uveitis	7	-0.000513264	0.00111188	-0.461617	0.644399	0.278663	0.6451	0.922984
PGS000091	Eosinophil percentage of white cells	HP:0002788	Recurrent upper respiratory tract infections	6	0.000613869	0.00102809	0.597097	0.5505	0.197994	0.5478	0.922985
PGS001561	Volume of grey matter in Heschl's Gyrus (includes H1 and H2) (L)	HP:0006532	Recurrent pneumonia	8	0.000219186	0.00117026	0.187296	0.851445	0.0865965	0.8478	0.922987
PGS000769	Response to bronchodilator (albutamol)	HP:0002018	Nausea	7	0.0014464	0.0011196	1.29189	0.196521	0.190471	0.1972	0.92301
PGS001612	Volume of grey matter in Ventral Striatum (L)	HP:0002018	Nausea	7	-0.0013984	0.00109494	-1.27715	0.201676	0.188872	0.1961	0.92301
PGS001616	Volume of grey matter in Vermis VI Cerebellum	HP:0002018	Nausea	7	0.00144773	0.00111672	1.29642	0.194959	0.190965	0.1967	0.92301
PGS001678	WA ICVF in tract parahippocampal part of cingulum (L)	HP:0002018	Nausea	7	0.00142663	0.00109819	1.29908	0.194045	0.191257	0.1954	0.92301
PGS000017	Inflammatory bowel disease	HP:0000085	Horseshoe kidney	8	0.00126293	0.00118971	1.06155	0.288549	0.474075	0.2899	0.92302
PGS000267	Matrix metalloproteinase-3 (MMP-3) serum levels	HP:0000085	Horseshoe kidney	8	0.00126097	0.00118226	1.06658	0.286272	0.474525	0.2855	0.92302
PGS000278	Pentraxin-related protein PTX3 (PTX3) serum levels	HP:0000085	Horseshoe kidney	8	0.00122735	0.00118655	1.03439	0.30106	0.471677	0.2909	0.92302
PGS000681	Direct bilirubin [umol/L]	HP:0000085	Horseshoe kidney	8	0.00128525	0.0011953	1.07526	0.28237	0.475308	0.2855	0.92302
PGS000994	Tea intake	HP:0000085	Horseshoe kidney	8	0.00129799	0.0012145	1.06874	0.285294	0.47472	0.2895	0.92302
PGS001380	Corneal hysteresis (L)	HP:0000085	Horseshoe kidney	8	0.00127881	0.00119285	1.07206	0.283803	0.475019	0.2829	0.92302
PGS001386	Degree bothered by pain in arms/legs/joints in the past 3 months	HP:0000085	Horseshoe kidney	8	0.00126375	0.00120101	1.05224	0.292797	0.473246	0.2911	0.92302
PGS001593	Volume of grey matter in Putamen (L)	HP:0000085	Horseshoe kidney	8	-0.00121768	0.00117665	-1.03487	0.300835	0.471719	0.2884	0.92302
PGS001758	WA MD in tract uncinate fasciculus (R)	HP:0000085	Horseshoe kidney	8	-0.00126129	0.00117961	-1.06924	0.285069	0.474765	0.2868	0.92302
PGS002032	Disorders of bilirubin excretion	HP:0000085	Horseshoe kidney	8	0.00131993	0.00120633	1.09417	0.273993	0.477036	0.2903	0.92302
PGS002136	Recent feelings of foreboding	HP:0000085	Horseshoe kidney	8	-0.00123592	0.00117941	-1.04791	0.294788	0.472863	0.2911	0.92302
PGS002325	Eosinophil count	HP:0000085	Horseshoe kidney	8	0.00125865	0.0011926	1.05539	0.291356	0.473525	0.2851	0.92302
PGS002764	Hypercholesterolemia	HP:0000085	Horseshoe kidney	8	0.00124107	0.00119053	1.04245	0.297308	0.472383	0.2868	0.92302
PGS000232	C-X-C motif chemokine 6 (CXCL6) serum levels	HP:0001622	Premature birth	154	0.0103517	0.00507087	2.0414	0.0413216	0.398617	0.0409	0.923057
PGS000977	MCV seropositivity for Merkel Cell Polyomavirus	HP:0001622	Premature birth	154	0.0103455	0.0050376	2.05365	0.0401193	0.400789	0.0378	0.923057
PGS001165	Arm fat free mass (L)	HP:0001622	Premature birth	154	-0.0103381	0.00501325	-2.06216	0.0393018	0.402305	0.0391	0.923057
PGS001168	Trunk fat free mass	HP:0001622	Premature birth	154	-0.0102712	0.00504653	-2.03529	0.0419326	0.397539	0.0404	0.923057
PGS001732	WA L3 in tract cingulate gyrus part of cingulum (L)	HP:0001622	Premature birth	154	-0.0103262	0.00510024	-2.02465	0.0430154	0.395668	0.0404	0.923057
PGS002753	Alzheimer's disease	HP:0001622	Premature birth	154	-0.0104951	0.00510266	-2.05679	0.0398161	0.401348	0.038	0.923057
PGS003385	Ovarian serous carcinoma	HP:0007099	Chiari type I malformation	10	0.001116	0.00134095	0.832244	0.405355	0.311953	0.409	0.923057
PGS001756	WA MD in tract superior thalamic radiation (R)	HP:0000504	Abnormality of vision	6	-0.000850494	0.00103634	-0.820673	0.411915	0.201715	0.4082	0.923061
PGS000197	Spondyloarthroparthy	HP:0000716	Depression	50	-0.00310677	0.00296356	-1.04832	0.294597	0.758373	0.2952	0.923064
PGS000224	Chitinase-3-like protein 1 (CHI3L1) serum levels	HP:0000716	Depression	50	-0.00307029	0.00294763	-1.04161	0.297698	0.757779	0.2993	0.923064
PGS000674	AST to ALT ratio	HP:0000716	Depression	50	-0.00294637	0.00289462	-1.01788	0.308841	0.755708	0.2995	0.923064
PGS000882	25-hydroxyvitamin D	HP:0000716	Depression	50	-0.00315503	0.002997	-1.05273	0.292572	0.758765	0.3	0.923064
PGS001321	Eye problems/disorders (Glaucoma)	HP:0000716	Depression	50	-0.00307284	0.00294373	-1.04386	0.296656	0.757977	0.2967	0.923064
PGS001422	Mean FA in cingulum hippocampus on FA skeleton (R)	HP:0000716	Depression	50	0.00300547	0.00295996	1.01538	0.31003	0.755493	0.2998	0.923064
PGS001679	WA ICVF in tract parahippocampal part of cingulum (R)	HP:0000716	Depression	50	-0.00304443	0.0028985	-1.05035	0.293667	0.758552	0.2981	0.923064
PGS002149	Sleeplessness / insomnia	HP:0000716	Depression	50	0.00314888	0.00297876	1.05711	0.29057	0.759156	0.2969	0.923064
PGS002195	Sex hormone binding globulin (SHBG)	HP:0000716	Depression	50	-0.00306687	0.00297758	-1.02998	0.303123	0.756758	0.2949	0.923064
PGS002753	Alzheimer's disease	HP:0000716	Depression	50	-0.00314031	0.00296942	-1.05755	0.290369	0.759196	0.2948	0.923064
PGS001078	Monocyte %	HP:0001264	Spastic diplegia	12	-0.000493453	0.00145349	-0.339494	0.734268	0.406403	0.7384	0.92307
PGS001444	Mean FA in superior fronto-occipital fasciculus on FA skeleton (R)	HP:0007340	Lower limb muscle weakness	14	-0.000803004	0.00155332	-0.516958	0.605234	0.25942	0.6116	0.923088
PGS001795	Uterine cancer	HP:0007340	Lower limb muscle weakness	14	-0.000817749	0.00160492	-0.509526	0.610431	0.259097	0.6112	0.923088
PGS001262	Vascular/heart problems diagnosed by doctor Angina	HP:0002721	Immunodeficiency	17	0.00022845	0.00172468	0.132459	0.894632	0.305667	0.889	0.923088
PGS000282	Stem cell factor (SCF) serum levels	HP:0000824	Decreased response to growth hormone stimulation test	61	-0.00671819	0.00325941	-2.06117	0.0393963	0.964512	0.0377	0.923102
PGS000293	Urokinase plasminogen activator surface receptor (U-PAR) serum levels	HP:0000824	Decreased response to growth hormone stimulation test	61	-0.00690938	0.00322201	-2.14443	0.0321001	0.979323	0.0308	0.923102
PGS000395	Cancer of bronchus; lung	HP:0000824	Decreased response to growth hormone stimulation test	61	-0.00665142	0.00318005	-2.09161	0.0365801	0.96986	0.0361	0.923102
PGS000618	Cancer of brain and nervous system	HP:0000824	Decreased response to growth hormone stimulation test	61	-0.00720621	0.00317807	-2.26748	0.0234509	1.00228	0.0235	0.923102
PGS001141	Facial ageing (looking younger than you are)	HP:0000824	Decreased response to growth hormone stimulation test	61	0.00735037	0.00322133	2.28178	0.0225909	1.00503	0.0212	0.923102
PGS001143	Volume of grey matter in Parietal Operculum Cortex (R)	HP:0000824	Decreased response to growth hormone stimulation test	61	0.00668259	0.00321196	2.08053	0.0375842	0.967905	0.0392	0.923102
PGS001153	Folic acid or folate (Vitamin B9)	HP:0000824	Decreased response to growth hormone stimulation test	61	0.00661341	0.00323137	2.04663	0.0408051	0.961986	0.0399	0.923102
PGS001172	Eosinophill count	HP:0000824	Decreased response to growth hormone stimulation test	61	0.00745126	0.0032179	2.31557	0.020667	1.01159	0.0217	0.923102
PGS001264	Deep vein thrombosis	HP:0000824	Decreased response to growth hormone stimulation test	61	0.00690984	0.0032089	2.15334	0.0313929	0.980943	0.0327	0.923102
PGS001265	Deep vein thrombosis (leg)	HP:0000824	Decreased response to growth hormone stimulation test	61	0.00667174	0.00320375	2.08248	0.0374059	0.968248	0.0398	0.923102
PGS001280	PE (time-to-event)	HP:0000824	Decreased response to growth hormone stimulation test	61	0.00665293	0.0031959	2.08171	0.0374764	0.968112	0.0369	0.923102
PGS001298	Obesity (time-to-event)	HP:0000824	Decreased response to growth hormone stimulation test	61	-0.00708812	0.00323242	-2.19282	0.0284174	0.988199	0.0282	0.923102
PGS001358	3mm cylindrical power (R)	HP:0000824	Decreased response to growth hormone stimulation test	61	0.00686491	0.00322014	2.13187	0.0331207	0.977051	0.0321	0.923102
PGS001436	Mean FA in sagittal stratum on FA skeleton (L)	HP:0000824	Decreased response to growth hormone stimulation test	61	0.00714294	0.0032747	2.18125	0.029263	0.986059	0.0299	0.923102
PGS001562	Volume of grey matter in Heschl's Gyrus (includes H1 and H2) (R)	HP:0000824	Decreased response to growth hormone stimulation test	61	0.00712927	0.00324293	2.1984	0.0280168	0.989235	0.0287	0.923102
PGS001591	Volume of grey matter in Precentral Gyrus (R)	HP:0000824	Decreased response to growth hormone stimulation test	61	0.00655462	0.00317238	2.06615	0.038923	0.965382	0.0374	0.923102
PGS001611	Volume of grey matter in V Cerebellum (R)	HP:0000824	Decreased response to growth hormone stimulation test	61	-0.00691078	0.00322084	-2.14565	0.0320026	0.979544	0.0328	0.923102
PGS001657	WA FA in tract posterior thalamic radiation (R)	HP:0000824	Decreased response to growth hormone stimulation test	61	0.0065997	0.00322987	2.04333	0.0411299	0.961416	0.0384	0.923102
PGS001716	WA L2 in tract anterior thalamic radiation (R)	HP:0000824	Decreased response to growth hormone stimulation test	61	0.0070469	0.00327401	2.15238	0.0314687	0.980767	0.0336	0.923102
PGS001731	WA L3 in tract anterior thalamic radiation (R)	HP:0000824	Decreased response to growth hormone stimulation test	61	0.00676611	0.00323777	2.08974	0.0367474	0.96953	0.0372	0.923102
PGS001763	WA MO in tract posterior thalamic radiation (R)	HP:0000824	Decreased response to growth hormone stimulation test	61	0.00675849	0.00327392	2.06434	0.0390939	0.965067	0.0401	0.923102
PGS002163	Creatinine	HP:0000824	Decreased response to growth hormone stimulation test	61	0.00691205	0.00328613	2.1034	0.0355362	0.971952	0.0364	0.923102
PGS002175	Speed of sound through heel	HP:0000824	Decreased response to growth hormone stimulation test	61	-0.00695633	0.00331763	-2.09678	0.0361192	0.970776	0.0366	0.923102
PGS002227	Mean sphered cell volume	HP:0000824	Decreased response to growth hormone stimulation test	61	0.00710002	0.00322471	2.20176	0.0277787	0.989859	0.0264	0.923102
PGS002248	Childhood asthma	HP:0000824	Decreased response to growth hormone stimulation test	61	-0.00681224	0.00328227	-2.07546	0.0380514	0.967014	0.0369	0.923102
PGS003373	Drinks per week	HP:0000824	Decreased response to growth hormone stimulation test	61	-0.0069544	0.00326465	-2.13021	0.0332569	0.976754	0.0326	0.923102
PGS001457	Mean ICVF in cingulum cingulate gyrus on FA skeleton (L)	HP:0001792	Small nail	5	0.00121064	0.000941643	1.28567	0.198685	0.494688	0.1973	0.923139
PGS000197	Spondyloarthroparthy	HP:0006480	Premature loss of teeth	6	-3.35836e-05	0.00103877	-0.0323303	0.974211	0.274278	0.9741	0.923142
PGS000267	Matrix metalloproteinase-3 (MMP-3) serum levels	HP:0006480	Premature loss of teeth	6	3.03516e-05	0.00102532	0.029602	0.976387	0.274271	0.9771	0.923142
PGS000287	Tumor necrosis factor receptor 1 (TNF-R1) serum levels	HP:0006480	Premature loss of teeth	6	2.53695e-05	0.00103674	0.0244705	0.980479	0.274259	0.98	0.923142
PGS000395	Cancer of bronchus; lung	HP:0006480	Premature loss of teeth	6	2.89395e-05	0.00101261	0.0285792	0.977203	0.274268	0.9746	0.923142
PGS000584	Cancer of prostate	HP:0006480	Premature loss of teeth	6	-2.3926e-05	0.00104099	-0.0229838	0.981665	0.274256	0.979	0.923142
PGS000928	Other non-toxic goitre (time-to-event)	HP:0006480	Premature loss of teeth	6	5.39407e-05	0.00102071	0.0528461	0.957859	0.274352	0.9626	0.923142
PGS000929	All cause dementia (algorithmically-defined)	HP:0006480	Premature loss of teeth	6	-2.14256e-05	0.00106789	-0.0200635	0.983994	0.274251	0.9809	0.923142
PGS001001	Getting up in morning	HP:0006480	Premature loss of teeth	6	-3.3271e-05	0.00105226	-0.0316185	0.974779	0.274276	0.979	0.923142
PGS001070	Volume of ventricular cerebrospinal fluid (normalised for head size)	HP:0006480	Premature loss of teeth	6	3.54412e-05	0.00103371	0.0342855	0.972652	0.274284	0.975	0.923142
PGS001091	Loneliness	HP:0006480	Premature loss of teeth	6	3.21517e-05	0.00103838	0.0309634	0.975301	0.274274	0.9743	0.923142
PGS001250	Calculus of kidney and ureter (time-to-event)	HP:0006480	Premature loss of teeth	6	4.71161e-05	0.00103791	0.0453951	0.963796	0.274321	0.9601	0.923142
PGS001280	PE (time-to-event)	HP:0006480	Premature loss of teeth	6	6.03111e-05	0.00101765	0.0592652	0.952746	0.274382	0.9569	0.923142
PGS001298	Obesity (time-to-event)	HP:0006480	Premature loss of teeth	6	2.59666e-05	0.00102938	0.0252255	0.979877	0.274261	0.9808	0.923142
PGS001364	6mm cylindrical power angle (L)	HP:0006480	Premature loss of teeth	6	-2.62692e-05	0.00102818	-0.0255493	0.979619	0.274261	0.9804	0.923142
PGS001380	Corneal hysteresis (L)	HP:0006480	Premature loss of teeth	6	3.2959e-05	0.00103452	0.0318592	0.974587	0.274277	0.9762	0.923142
PGS001432	Mean FA in posterior thalamic radiation on FA skeleton (L)	HP:0006480	Premature loss of teeth	6	-2.95135e-05	0.00102636	-0.0287555	0.977062	0.274269	0.9787	0.923142
PGS001605	Volume of grey matter in Temporal Fusiform Cortex, posterior division (R)	HP:0006480	Premature loss of teeth	6	-3.99976e-05	0.00103505	-0.0386433	0.969178	0.274297	0.9695	0.923142
PGS001611	Volume of grey matter in V Cerebellum (R)	HP:0006480	Premature loss of teeth	6	-3.06775e-05	0.00102565	-0.0299104	0.976141	0.274272	0.978	0.923142
PGS001670	WA ICVF in tract forceps minor	HP:0006480	Premature loss of teeth	6	4.99589e-05	0.00102606	0.04869	0.96117	0.274334	0.9614	0.923142
PGS001697	WA ISOVF in tract posterior thalamic radiation (R)	HP:0006480	Premature loss of teeth	6	-4.13001e-05	0.00103156	-0.0400366	0.968067	0.274302	0.9695	0.923142
PGS002055	Peripheral vascular disease, unspecified	HP:0006480	Premature loss of teeth	6	4.84308e-05	0.00101723	0.0476105	0.962031	0.27433	0.9651	0.923142
PGS002135	Fluid intelligence score	HP:0006480	Premature loss of teeth	6	2.83073e-05	0.0010396	0.027229	0.978279	0.274265	0.9807	0.923142
PGS002153	General happiness with own health	HP:0006480	Premature loss of teeth	6	3.36369e-05	0.00103097	0.0326265	0.973975	0.274279	0.9741	0.923142
PGS002208	Monocyte percentage	HP:0006480	Premature loss of teeth	6	-4.73635e-05	0.00103429	-0.0457933	0.963479	0.274322	0.9602	0.923142
PGS002226	Sodium in urine	HP:0006480	Premature loss of teeth	6	4.92789e-05	0.00102639	0.0480119	0.961711	0.274331	0.9591	0.923142
PGS002227	Mean sphered cell volume	HP:0006480	Premature loss of teeth	6	-2.49135e-05	0.00102693	-0.0242601	0.980647	0.274259	0.9807	0.923142
PGS002726	Multiple sclerosis	HP:0006480	Premature loss of teeth	6	4.5689e-05	0.00102818	0.0444367	0.96456	0.274317	0.9635	0.923142
PGS002776	Incident coronary artery disease	HP:0006480	Premature loss of teeth	6	-5.08891e-05	0.0010252	-0.0496383	0.960415	0.274338	0.9594	0.923142
PGS002912	Drinking Status	HP:0006480	Premature loss of teeth	6	-2.60156e-05	0.00102654	-0.025343	0.979784	0.274261	0.98	0.923142
PGS002059	Circulatory disease NEC	HP:0000826	Precocious puberty	20	-0.00168187	0.00185407	-0.907123	0.364434	0.536661	0.3641	0.923144
PGS002152	Alcohol intake frequency	HP:0000826	Precocious puberty	20	-0.00171703	0.00188034	-0.913146	0.361259	0.537123	0.3653	0.923144
PGS003373	Drinks per week	HP:0000826	Precocious puberty	20	0.00168653	0.00188993	0.892377	0.372281	0.535541	0.3649	0.923144
PGS000943	Cholecystitis (time-to-event)	HP:0000103	Polyuria	10	-0.00078024	0.00133422	-0.584792	0.558743	0.24656	0.5655	0.923151
PGS001082	MC VP1 antigen for Merkel Cell Polyomavirus	HP:0000103	Polyuria	10	-0.000745447	0.00132973	-0.560601	0.575123	0.245389	0.566	0.923151
PGS001293	Other diseases of liver (time-to-event)	HP:0000103	Polyuria	10	-0.000746796	0.00130882	-0.570589	0.568333	0.245867	0.568	0.923151
PGS001390	Duodenal ulcer (time-to-event)	HP:0000103	Polyuria	10	0.000768457	0.00134013	0.57342	0.566415	0.246004	0.5651	0.923151
PGS001587	Volume of grey matter in Planum Polare (L)	HP:0000103	Polyuria	10	0.00074191	0.00132074	0.561738	0.574348	0.245443	0.5683	0.923151
PGS002208	Monocyte percentage	HP:0000103	Polyuria	10	-0.000760293	0.00133432	-0.569796	0.56887	0.245829	0.5653	0.923151
PGS002726	Multiple sclerosis	HP:0000103	Polyuria	10	-0.000748106	0.00132645	-0.563992	0.572813	0.245551	0.5668	0.923151
PGS002823	Age at Menopause	HP:0000103	Polyuria	10	-0.000767385	0.00133374	-0.575362	0.565101	0.246098	0.5646	0.923151
PGS001156	Impedance (right arm)	HP:0002015	Dysphagia	153	-0.0102548	0.00495767	-2.06846	0.0387049	1.08665	0.0364	0.923154
PGS000253	Interleukin-6 receptor subunit alpha (IL-6RA) serum levels	HP:0000431	Wide nasal bridge	10	-0.00125307	0.00133742	-0.936928	0.348891	0.251805	0.3517	0.92316
PGS001475	Mean ICVF in posterior limb of internal capsule on FA skeleton (R)	HP:0000431	Wide nasal bridge	10	0.00122443	0.00132444	0.924486	0.355328	0.250827	0.3514	0.92316
PGS001726	WA L2 in tract superior thalamic radiation (L)	HP:0000431	Wide nasal bridge	10	-0.00126047	0.00133868	-0.941577	0.346505	0.252174	0.3518	0.92316
PGS002787	Type 1 bipolar disorder	HP:0000431	Wide nasal bridge	10	-0.00125105	0.00135166	-0.925568	0.354765	0.250912	0.3521	0.92316
PGS000017	Inflammatory bowel disease	HP:0001761	Pes cavus	10	-0.000547067	0.00133173	-0.410795	0.68126	0.150581	0.6794	0.923161
PGS000089	Basophil percentage of white cells	HP:0001761	Pes cavus	10	0.000579859	0.00131482	0.441018	0.65924	0.15167	0.6627	0.923161
PGS000095	High light scatter reticulocyte percentage of red cells	HP:0001761	Pes cavus	10	-0.000591229	0.00133708	-0.44218	0.6584	0.151713	0.6634	0.923161
PGS000112	Reticulocyte fraction of red cells	HP:0001761	Pes cavus	10	0.000681783	0.00132007	0.516474	0.605572	0.154725	0.6075	0.923161
PGS000126	Serum urate	HP:0001761	Pes cavus	10	-0.000634551	0.00129679	-0.489323	0.624658	0.15357	0.6276	0.923161
PGS000195	Rheumatoid Arthritis (CCP-negative)	HP:0001761	Pes cavus	10	0.000702158	0.00132786	0.528788	0.597002	0.155269	0.5995	0.923161
PGS000229	Fractalkine (CX3CL1) serum levels	HP:0001761	Pes cavus	10	-0.000564133	0.00132558	-0.425575	0.670456	0.151104	0.6834	0.923161
PGS000247	Kallikrein-11 (hK11) serum levels	HP:0001761	Pes cavus	10	-0.000622609	0.00136485	-0.456173	0.648307	0.152245	0.6506	0.923161
PGS000249	Interleukin-18 (IL-18) serum levels	HP:0001761	Pes cavus	10	0.000699494	0.00134867	0.518655	0.60405	0.15482	0.6063	0.923161
PGS000254	Interleukin-8 (IL-8) serum levels	HP:0001761	Pes cavus	10	-0.000632385	0.0013385	-0.472457	0.636644	0.152884	0.6408	0.923161
PGS000267	Matrix metalloproteinase-3 (MMP-3) serum levels	HP:0001761	Pes cavus	10	-0.000609902	0.00132338	-0.460868	0.644936	0.152427	0.636	0.923161
PGS000269	Myeloperoxidase (MPO) serum levels	HP:0001761	Pes cavus	10	-0.000535523	0.00132141	-0.405267	0.685318	0.150391	0.692	0.923161
PGS000271	Osteoprotegerin (OPG) serum levels	HP:0001761	Pes cavus	10	0.000573897	0.00133349	0.430373	0.666964	0.151278	0.6619	0.923161
PGS000277	P-selectin glycoprotein ligand 1 (PSGL-1) serum levels	HP:0001761	Pes cavus	10	0.00050374	0.00132291	0.380782	0.703399	0.149577	0.695	0.923161
PGS000283	Spondin-1 (SPON1) serum levels	HP:0001761	Pes cavus	10	0.000651634	0.00133676	0.487473	0.625968	0.153494	0.6305	0.923161
PGS000286	Thrombomodulin (TM) serum levels	HP:0001761	Pes cavus	10	0.000609288	0.00132749	0.458978	0.646292	0.152353	0.6452	0.923161
PGS000366	Cancer of esophagus	HP:0001761	Pes cavus	10	0.000566649	0.00133575	0.424219	0.671445	0.151055	0.6678	0.923161
PGS000377	Colon cancer	HP:0001761	Pes cavus	10	-0.000539433	0.00132842	-0.406071	0.684727	0.150418	0.6911	0.923161
PGS000543	Cancer of other female genital organs	HP:0001761	Pes cavus	10	0.000681511	0.00137676	0.495011	0.620638	0.153807	0.617	0.923161
PGS000666	Body surface area-indexed left ventricular end-systolic volume	HP:0001761	Pes cavus	10	0.000510416	0.00132369	0.385602	0.699826	0.149733	0.6959	0.923161
PGS000677	Cholesterol [mmol/L] (statin adjusted)	HP:0001761	Pes cavus	10	-0.000533816	0.00132974	-0.401444	0.688129	0.15026	0.6844	0.923161
PGS000713	T2D	HP:0001761	Pes cavus	10	-0.000615103	0.00132284	-0.464987	0.641984	0.152588	0.6478	0.923161
PGS000830	Body mass index (female)	HP:0001761	Pes cavus	10	0.000648407	0.00130704	0.496086	0.61988	0.153852	0.6225	0.923161
PGS000843	WHR adjusted for BMI	HP:0001761	Pes cavus	10	-0.000665068	0.00133351	-0.498736	0.618012	0.153964	0.6144	0.923161
PGS000874	Chronic lymphocytic leukemia	HP:0001761	Pes cavus	10	-0.00052092	0.00131188	-0.39708	0.691344	0.150113	0.6895	0.923161
PGS000956	Right heel quantitative ultrasound index (QUI), direct entry	HP:0001761	Pes cavus	10	-0.000579333	0.00135568	-0.427336	0.669173	0.151168	0.6651	0.923161
PGS000959	Connective tissue disorder	HP:0001761	Pes cavus	10	-0.000579269	0.00134764	-0.429839	0.667352	0.151258	0.6714	0.923161
PGS000963	Follicular cysts of skin and subcutaneous tissue (time-to-event)	HP:0001761	Pes cavus	10	-0.000802583	0.00135077	-0.594167	0.552457	0.158373	0.6162	0.923161
PGS000972	Microalbumin [> 40 mg/L]	HP:0001761	Pes cavus	10	0.000532205	0.00135039	0.394113	0.693533	0.150014	0.6871	0.923161
PGS000990	Retinal detachments and breaks (time-to-event)	HP:0001761	Pes cavus	10	0.000641999	0.00132251	0.485441	0.627409	0.15341	0.6303	0.923161
PGS001010	PEF pred. ratio	HP:0001761	Pes cavus	10	-0.000535055	0.00134972	-0.39642	0.691831	0.150091	0.694	0.923161
PGS001026	Forearm or wrist fracture	HP:0001761	Pes cavus	10	0.000584076	0.00135363	0.431489	0.666152	0.151318	0.6693	0.923161
PGS001039	Right heel bone mineral density (BMD) T-score, automated	HP:0001761	Pes cavus	10	-0.000578552	0.00135567	-0.426764	0.66959	0.151147	0.6659	0.923161
PGS001080	Freq. of tiredness / lethargy in last 2 weeks	HP:0001761	Pes cavus	10	-0.000542904	0.00131558	-0.412672	0.679884	0.150647	0.6815	0.923161
PGS001082	MC VP1 antigen for Merkel Cell Polyomavirus	HP:0001761	Pes cavus	10	-0.000706431	0.00133033	-0.531021	0.595454	0.155369	0.6024	0.923161
PGS001114	Ibuprofen use self-reported	HP:0001761	Pes cavus	10	0.000695873	0.00133623	0.520774	0.602573	0.154914	0.5959	0.923161
PGS001115	Paracetamol use self-reported	HP:0001761	Pes cavus	10	-0.000542841	0.0013286	-0.408581	0.682884	0.150505	0.678	0.923161
PGS001118	Taking other prescription medications	HP:0001761	Pes cavus	10	-0.000576068	0.00135348	-0.425621	0.670422	0.151106	0.6659	0.923161
PGS001136	Hematologic disease, genetic	HP:0001761	Pes cavus	10	0.000618194	0.00130108	0.475138	0.634732	0.152992	0.6568	0.923161
PGS001148	Trunk fat mass	HP:0001761	Pes cavus	10	0.000531443	0.0013277	0.400274	0.688991	0.15022	0.6939	0.923161
PGS001161	Whole body impedance	HP:0001761	Pes cavus	10	-0.000694056	0.00132368	-0.524337	0.600093	0.155071	0.6037	0.923161
PGS001180	Lung function (FEV1/FVC)	HP:0001761	Pes cavus	10	-0.00053556	0.00134972	-0.396793	0.691556	0.150103	0.6934	0.923161
PGS001233	Heart rate (AR)	HP:0001761	Pes cavus	10	-0.000582141	0.00132192	-0.440377	0.659704	0.151646	0.6578	0.923161
PGS001237	Lung function (FVC)	HP:0001761	Pes cavus	10	0.000572042	0.00133008	0.430082	0.667175	0.151267	0.6605	0.923161
PGS001250	Calculus of kidney and ureter (time-to-event)	HP:0001761	Pes cavus	10	0.000640258	0.00133962	0.477941	0.632737	0.153105	0.6351	0.923161
PGS001279	previously: Blood clot in the lung	HP:0001761	Pes cavus	10	-0.000614604	0.00132267	-0.464667	0.642212	0.152576	0.6424	0.923161
PGS001298	Obesity (time-to-event)	HP:0001761	Pes cavus	10	0.000652181	0.0013286	0.490877	0.623559	0.153635	0.6297	0.923161
PGS001314	Acute myocardial infarction (time-to-event)	HP:0001761	Pes cavus	10	0.000682415	0.00131732	0.518033	0.604484	0.154793	0.6029	0.923161
PGS001328	Family history of diabetes	HP:0001761	Pes cavus	10	-0.000703039	0.00134027	-0.524549	0.599946	0.15508	0.6035	0.923161
PGS001361	3mm strong meridian angle (L)	HP:0001761	Pes cavus	10	-0.000670651	0.00134621	-0.498177	0.618405	0.15394	0.6283	0.923161
PGS001368	6mm weak meridian (R)	HP:0001761	Pes cavus	10	0.000589914	0.00131838	0.447453	0.654589	0.151912	0.6471	0.923161
PGS001369	Acute appendicitis (time-to-event)	HP:0001761	Pes cavus	10	-0.000637073	0.00133235	-0.478158	0.632582	0.153114	0.629	0.923161
PGS001374	Age stopped smoking	HP:0001761	Pes cavus	10	0.000561862	0.00133639	0.420431	0.674209	0.15092	0.6751	0.923161
PGS001377	Basophill %	HP:0001761	Pes cavus	10	-0.000598841	0.00131317	-0.456028	0.648411	0.152239	0.6476	0.923161
PGS001380	Corneal hysteresis (L)	HP:0001761	Pes cavus	10	-0.000522559	0.00133526	-0.391354	0.695571	0.149922	0.6937	0.923161
PGS001381	Corneal hysteresis (R)	HP:0001761	Pes cavus	10	0.000691336	0.0013395	0.516114	0.605823	0.154709	0.6104	0.923161
PGS001386	Degree bothered by pain in arms/legs/joints in the past 3 months	HP:0001761	Pes cavus	10	-0.000622132	0.00134436	-0.462771	0.643571	0.152501	0.6481	0.923161
PGS001404	Heel bone mineral density (BMD) (R)	HP:0001761	Pes cavus	10	-0.000579851	0.00136084	-0.426098	0.670076	0.151123	0.6607	0.923161
PGS001444	Mean FA in superior fronto-occipital fasciculus on FA skeleton (R)	HP:0001761	Pes cavus	10	0.0006915	0.00131459	0.526018	0.598925	0.155146	0.598	0.923161
PGS001451	Mean ICVF in anterior corona radiata on FA skeleton (R)	HP:0001761	Pes cavus	10	-0.000630433	0.00133243	-0.473144	0.636154	0.152912	0.6276	0.923161
PGS001540	Volume of brain, grey+white matter	HP:0001761	Pes cavus	10	0.000598657	0.00130624	0.458304	0.646776	0.152327	0.6451	0.923161
PGS001549	Volume of grey matter in Central Opercular Cortex (R)	HP:0001761	Pes cavus	10	0.000533917	0.00132841	0.401922	0.687778	0.150276	0.6859	0.923161
PGS001574	Volume of grey matter in Lateral Occipital Cortex, inferior division (R)	HP:0001761	Pes cavus	10	-0.000700515	0.00133385	-0.525183	0.599505	0.155109	0.5988	0.923161
PGS001575	Volume of grey matter in Lateral Occipital Cortex, superior division (R)	HP:0001761	Pes cavus	10	0.000546719	0.0013298	0.411127	0.681017	0.150593	0.6838	0.923161
PGS001581	Volume of grey matter in Occipital Pole (R)	HP:0001761	Pes cavus	10	-0.000635325	0.00133581	-0.475611	0.634396	0.153011	0.6335	0.923161
PGS001603	Volume of grey matter in Temporal Fusiform Cortex, anterior division (L)	HP:0001761	Pes cavus	10	-0.000654876	0.00133609	-0.490143	0.624078	0.153604	0.618	0.923161
PGS001604	Volume of grey matter in Temporal Fusiform Cortex, posterior division (L)	HP:0001761	Pes cavus	10	-0.000543662	0.00132698	-0.409698	0.682064	0.150543	0.6844	0.923161
PGS001609	Volume of grey matter in Thalamus (R)	HP:0001761	Pes cavus	10	0.000608925	0.00132668	0.458982	0.646289	0.152354	0.6506	0.923161
PGS001610	Volume of grey matter in V Cerebellum (L)	HP:0001761	Pes cavus	10	0.000631408	0.00134695	0.468768	0.639278	0.152738	0.6407	0.923161
PGS001613	Volume of grey matter in Ventral Striatum (R)	HP:0001761	Pes cavus	10	-0.000680659	0.00130386	-0.522034	0.601695	0.154969	0.6036	0.923161
PGS001620	Volume of grey matter in Vermis X Cerebellum	HP:0001761	Pes cavus	10	-0.00068547	0.00129904	-0.527676	0.597774	0.15522	0.6105	0.923161
PGS001623	Volume of grey matter in VIIb Cerebellum (L)	HP:0001761	Pes cavus	10	-0.000609731	0.00133023	-0.458364	0.646733	0.15233	0.6429	0.923161
PGS001625	Volume of grey matter in VIIIa Cerebellum (L)	HP:0001761	Pes cavus	10	-0.000591209	0.00132842	-0.445048	0.656326	0.151821	0.6545	0.923161
PGS001627	Volume of grey matter in VIIIb Cerebellum (L)	HP:0001761	Pes cavus	10	0.000632759	0.00132438	0.477779	0.632852	0.153098	0.628	0.923161
PGS001646	WA FA in tract anterior thalamic radiation (R)	HP:0001761	Pes cavus	10	-0.000531726	0.00133935	-0.397003	0.691401	0.15011	0.696	0.923161
PGS001648	WA FA in tract cingulate gyrus part of cingulum (R)	HP:0001761	Pes cavus	10	-0.000627538	0.00133557	-0.469866	0.638494	0.152781	0.6414	0.923161
PGS001659	WA FA in tract uncinate fasciculus (L)	HP:0001761	Pes cavus	10	-0.000578128	0.00131917	-0.43825	0.661245	0.151567	0.6621	0.923161
PGS001687	WA ICVF in tract uncinate fasciculus (R)	HP:0001761	Pes cavus	10	0.00054391	0.00132118	0.411684	0.680608	0.150612	0.6824	0.923161
PGS001695	WA ISOVF in tract inferior longitudinal fasciculus (L)	HP:0001761	Pes cavus	10	0.00060905	0.00133158	0.45739	0.647432	0.152292	0.6436	0.923161
PGS001704	WA L1 in tract forceps minor	HP:0001761	Pes cavus	10	-0.000514233	0.00131867	-0.389963	0.696599	0.149876	0.693	0.923161
PGS001713	WA L1 in tract uncinate fasciculus (L)	HP:0001761	Pes cavus	10	0.000637596	0.00132991	0.479427	0.631679	0.153165	0.6355	0.923161
PGS001716	WA L2 in tract anterior thalamic radiation (R)	HP:0001761	Pes cavus	10	-0.000550084	0.00134567	-0.408781	0.682737	0.150512	0.687	0.923161
PGS001720	WA L2 in tract forceps minor	HP:0001761	Pes cavus	10	0.000584683	0.00132164	0.442392	0.658246	0.151721	0.6643	0.923161
PGS001722	WA L2 in tract inferior fronto-occipital fasciculus (R)	HP:0001761	Pes cavus	10	-0.00057297	0.00133598	-0.428875	0.668053	0.151223	0.6655	0.923161
PGS001729	WA L3 in tract acoustic radiation (R)	HP:0001761	Pes cavus	10	0.000670755	0.00133556	0.502228	0.615554	0.154111	0.6169	0.923161
PGS001742	WA L3 in tract uncinate fasciculus (L)	HP:0001761	Pes cavus	10	-0.000531319	0.00134674	-0.394524	0.69323	0.150027	0.6945	0.923161
PGS001754	WA MD in tract superior longitudinal fasciculus (L)	HP:0001761	Pes cavus	10	-0.000692922	0.00132503	-0.522949	0.601059	0.15501	0.6061	0.923161
PGS001760	WA MO in tract medial lemniscus (R)	HP:0001761	Pes cavus	10	0.000514881	0.00131866	0.390456	0.696234	0.149892	0.6886	0.923161
PGS001772	ZEBRA antigen for Epstein-Barr Virus	HP:0001761	Pes cavus	10	0.000661206	0.00135859	0.486687	0.626525	0.153462	0.6239	0.923161
PGS001801	FEV1/FVC ratio	HP:0001761	Pes cavus	10	0.000614443	0.00136135	0.451348	0.65178	0.15206	0.6471	0.923161
PGS002041	Macular degeneration (senile) of retina NOS	HP:0001761	Pes cavus	10	-0.00060227	0.00132063	-0.456048	0.648398	0.15224	0.6495	0.923161
PGS002046	Otosclerosis	HP:0001761	Pes cavus	10	-0.000577313	0.00134881	-0.428018	0.668677	0.151192	0.6673	0.923161
PGS002067	Celiac disease	HP:0001761	Pes cavus	10	-0.000521667	0.00132332	-0.39421	0.693462	0.150017	0.6966	0.923161
PGS002082	Lupus (localized and systemic)	HP:0001761	Pes cavus	10	0.000560627	0.00132951	0.421679	0.673298	0.150964	0.6724	0.923161
PGS002088	Rheumatoid arthritis	HP:0001761	Pes cavus	10	-0.000685816	0.0013375	-0.512761	0.608166	0.154563	0.6104	0.923161
PGS002098	Recent poor appetite or overeating	HP:0001761	Pes cavus	10	0.000629829	0.00132439	0.475563	0.63443	0.153009	0.6331	0.923161
PGS002111	Ever depressed for a whole week	HP:0001761	Pes cavus	10	0.000678875	0.00134387	0.505166	0.61349	0.154236	0.6115	0.923161
PGS002118	PQ interval	HP:0001761	Pes cavus	10	0.000558968	0.00132598	0.421552	0.67339	0.15096	0.6701	0.923161
PGS002121	RR interval	HP:0001761	Pes cavus	10	0.000602562	0.00132644	0.454269	0.649677	0.152172	0.641	0.923161
PGS002127	Age at first live birth	HP:0001761	Pes cavus	10	-0.000678219	0.00132363	-0.512391	0.608425	0.154547	0.6142	0.923161
PGS002149	Sleeplessness / insomnia	HP:0001761	Pes cavus	10	0.000553033	0.00134762	0.410377	0.681567	0.150567	0.6764	0.923161
PGS002182	Gamma glutamyltransferase	HP:0001761	Pes cavus	10	-0.00058681	0.00132296	-0.443558	0.657403	0.151765	0.6629	0.923161
PGS002187	Neutrophil count	HP:0001761	Pes cavus	10	-0.00067252	0.00130465	-0.515478	0.606267	0.154682	0.6047	0.923161
PGS002204	Hair/balding pattern	HP:0001761	Pes cavus	10	0.000629337	0.00130638	0.481742	0.630034	0.153259	0.6282	0.923161
PGS002237	Chronic Kidney Disease (stage 3 or greater)	HP:0001761	Pes cavus	10	-0.000575301	0.00135872	-0.423413	0.672033	0.151026	0.6753	0.923161
PGS002282	Nonalcoholic fatty liver disease	HP:0001761	Pes cavus	10	0.0005932	0.00131556	0.450912	0.652094	0.152043	0.6502	0.923161
PGS002299	Gastric cancer	HP:0001761	Pes cavus	10	0.000578491	0.00132272	0.437348	0.661899	0.151534	0.6646	0.923161
PGS002304	Follicular lymphoma	HP:0001761	Pes cavus	10	0.000700466	0.00135477	0.517038	0.605178	0.15475	0.6199	0.923161
PGS002310	Age of Menarche	HP:0001761	Pes cavus	10	0.000688797	0.00131379	0.524283	0.600131	0.155069	0.6013	0.923161
PGS002317	Childless	HP:0001761	Pes cavus	10	0.000575719	0.00132764	0.43364	0.664589	0.151397	0.675	0.923161
PGS002323	Eczema	HP:0001761	Pes cavus	10	-0.000675221	0.00135357	-0.498845	0.617935	0.153968	0.6155	0.923161
PGS002346	Red Blood Cell Distribution Width	HP:0001761	Pes cavus	10	-0.000676127	0.0013268	-0.509591	0.610385	0.154426	0.6146	0.923161
PGS002350	Tanning	HP:0001761	Pes cavus	10	-0.000535815	0.00134674	-0.397861	0.690769	0.150139	0.6932	0.923161
PGS002770	Stroke	HP:0001761	Pes cavus	10	-0.000656333	0.00134554	-0.487785	0.625748	0.153507	0.6255	0.923161
PGS002774	Incident atrial fibrillation	HP:0001761	Pes cavus	10	-0.000649041	0.00135583	-0.478704	0.632194	0.153136	0.6305	0.923161
PGS002957	HDL	HP:0001761	Pes cavus	10	-0.000673766	0.00132827	-0.507253	0.612025	0.154326	0.61	0.923161
PGS003227	estimated glomerular filtration rate	HP:0001761	Pes cavus	10	-0.000664502	0.00132484	-0.501572	0.616015	0.154084	0.6165	0.923161
PGS003322	Insomnia	HP:0001761	Pes cavus	10	0.000551917	0.00133579	0.413178	0.679514	0.150664	0.6797	0.923161
PGS003361	Age of smoking initiation	HP:0001761	Pes cavus	10	0.000588354	0.0013511	0.435464	0.663265	0.151464	0.6675	0.923161
PGS003382	Skin cutaneous melanoma	HP:0001761	Pes cavus	10	0.000586784	0.00134355	0.43674	0.66234	0.151511	0.661	0.923161
PGS003391	Lung cancer	HP:0001761	Pes cavus	10	0.00055322	0.00134552	0.411155	0.680996	0.150594	0.6794	0.923161
PGS001160	Trunk mass (predicted)	HP:0006480	Premature loss of teeth	6	2.20323e-05	0.00102835	0.021425	0.982908	0.274253	0.9818	0.923175
PGS000972	Microalbumin [> 40 mg/L]	HP:0002780	Bronchomalacia	6	1.54218e-06	0.00104607	0.00147425	0.998824	0.305548	0.9984	0.923178
PGS002143	Hand grip strength (mean of both)	HP:0001942	Metabolic acidosis	6	-0.00216089	0.0010276	-2.10284	0.0355847	0.457863	0.0385	0.923198
PGS000088	Basophil count	HP:0000718	Aggressive behavior	28	7.79082e-07	0.00219567	0.000354826	0.999717	0.242538	0.9995	0.9232
PGS000597	Malignant neoplasm of testis	HP:0000718	Aggressive behavior	28	-1.49949e-05	0.00220065	-0.00681386	0.994564	0.24254	0.9954	0.9232
PGS000666	Body surface area-indexed left ventricular end-systolic volume	HP:0000718	Aggressive behavior	28	-3.59276e-06	0.00220549	-0.00162901	0.9987	0.242538	0.9987	0.9232
PGS001629	Volume of grey matter in X Cerebellum (R)	HP:0000718	Aggressive behavior	28	-4.40316e-06	0.00222515	-0.00197881	0.998421	0.242538	0.9984	0.9232
PGS002179	Impedance of whole body	HP:0000718	Aggressive behavior	28	1.34843e-05	0.00217376	0.0062032	0.995051	0.24254	0.9953	0.9232
PGS002325	Eosinophil count	HP:0000718	Aggressive behavior	28	-1.1587e-05	0.00222428	-0.0052093	0.995844	0.242539	0.9964	0.9232
PGS003322	Insomnia	HP:0000718	Aggressive behavior	28	-8.85575e-06	0.00222566	-0.00397893	0.996826	0.242539	0.9969	0.9232
PGS000100	Mean corpuscular hemoglobin concentration	HP:0001771	Achilles tendon contracture	9	0.00151704	0.00125847	1.20546	0.228145	0.168717	0.2256	0.923215
PGS000106	Neutrophil percentage of white cells	HP:0001771	Achilles tendon contracture	9	0.00148525	0.00122686	1.21061	0.226166	0.169243	0.2282	0.923215
PGS000361	Cancer of larynx	HP:0001771	Achilles tendon contracture	9	0.00154922	0.00127414	1.21589	0.224148	0.169784	0.2285	0.923215
PGS000708	Kidney failure	HP:0001771	Achilles tendon contracture	9	0.00152534	0.00125838	1.21215	0.225577	0.1694	0.2222	0.923215
PGS001091	Loneliness	HP:0001771	Achilles tendon contracture	9	0.00152854	0.00127162	1.20205	0.229466	0.16837	0.228	0.923215
PGS001343	Asthma (algorithmically-defined)	HP:0001771	Achilles tendon contracture	9	-0.00155941	0.00128075	-1.21757	0.223509	0.169957	0.2288	0.923215
PGS001413	LV stroke volume	HP:0001771	Achilles tendon contracture	9	-0.00153379	0.00127169	-1.2061	0.2279	0.168782	0.2294	0.923215
PGS001441	Mean FA in superior corona radiata on FA skeleton (L)	HP:0001771	Achilles tendon contracture	9	-0.00153929	0.00127969	-1.20287	0.229147	0.168453	0.2256	0.923215
PGS001452	Mean ICVF in anterior limb of internal capsule on FA skeleton (L)	HP:0001771	Achilles tendon contracture	9	-0.00156129	0.00127427	-1.22524	0.220605	0.170749	0.2243	0.923215
PGS001466	Mean ICVF in genu of corpus callosum on FA skeleton	HP:0001771	Achilles tendon contracture	9	-0.00150516	0.00125785	-1.19661	0.231578	0.167819	0.2285	0.923215
PGS001475	Mean ICVF in posterior limb of internal capsule on FA skeleton (R)	HP:0001771	Achilles tendon contracture	9	-0.00153196	0.00125725	-1.2185	0.223155	0.170052	0.2192	0.923215
PGS001752	WA MD in tract inferior longitudinal fasciculus (L)	HP:0001771	Achilles tendon contracture	9	0.00152265	0.00127708	1.19229	0.233265	0.167383	0.2283	0.923215
PGS001784	Abdominal aortic aneurysm	HP:0001771	Achilles tendon contracture	9	0.00151102	0.00124876	1.21001	0.226394	0.169182	0.2284	0.923215
PGS002021	Benign neoplasm of uterus	HP:0001771	Achilles tendon contracture	9	-0.00153991	0.00127449	-1.20826	0.227067	0.169003	0.2293	0.923215
PGS002226	Sodium in urine	HP:0001771	Achilles tendon contracture	9	0.00151271	0.00125693	1.20349	0.228907	0.168516	0.2294	0.923215
PGS002867	C-reactive Protein	HP:0001771	Achilles tendon contracture	9	0.00153681	0.00127963	1.20098	0.229877	0.168262	0.2284	0.923215
PGS000138	Lifetime Major Depressive Disorder	HP:0001761	Pes cavus	10	0.000514981	0.00132425	0.388886	0.697396	0.14984	0.6975	0.923225
PGS000261	Membrane-bound aminopeptidase P (mAmP) serum levels	HP:0002788	Recurrent upper respiratory tract infections	6	0.000576313	0.001032	0.558441	0.576596	0.196107	0.5719	0.923242
PGS000405	Skin cancer	HP:0002788	Recurrent upper respiratory tract infections	6	0.000599986	0.00104726	0.572911	0.56676	0.196799	0.5616	0.923242
PGS000640	Hodgkin's disease	HP:0002788	Recurrent upper respiratory tract infections	6	0.000594784	0.00104005	0.571882	0.567457	0.196749	0.5673	0.923242
PGS000652	Multiple myeloma	HP:0002788	Recurrent upper respiratory tract infections	6	-0.000627036	0.00102343	-0.612681	0.540146	0.19879	0.55	0.923242
PGS000707	Cholecystitis	HP:0002788	Recurrent upper respiratory tract infections	6	0.000609874	0.00102835	0.593058	0.553199	0.197791	0.555	0.923242
PGS000962	Chronic ischaemic heart disease (time-to-event)	HP:0002788	Recurrent upper respiratory tract infections	6	0.000558037	0.00101403	0.550318	0.582154	0.195727	0.5724	0.923242
PGS001091	Loneliness	HP:0002788	Recurrent upper respiratory tract infections	6	0.000614738	0.00103878	0.59179	0.554047	0.197727	0.5534	0.923242
PGS001390	Duodenal ulcer (time-to-event)	HP:0002788	Recurrent upper respiratory tract infections	6	0.000592645	0.00103919	0.570294	0.568532	0.196672	0.5681	0.923242
PGS001423	Mean FA in corticospinal tract on FA skeleton (R)	HP:0002788	Recurrent upper respiratory tract infections	6	0.000599758	0.00101587	0.590386	0.554989	0.197657	0.5585	0.923242
PGS001424	Mean FA in external capsule on FA skeleton (R)	HP:0002788	Recurrent upper respiratory tract infections	6	-0.000619876	0.00103349	-0.599791	0.548703	0.19813	0.5528	0.923242
PGS001539	Volume of brain stem + 4th ventricle	HP:0002788	Recurrent upper respiratory tract infections	6	0.000607527	0.00101229	0.600152	0.548463	0.198148	0.5541	0.923242
PGS001548	Volume of grey matter in Central Opercular Cortex (L)	HP:0002788	Recurrent upper respiratory tract infections	6	0.000579711	0.00101718	0.569917	0.568788	0.196654	0.5672	0.923242
PGS001561	Volume of grey matter in Heschl's Gyrus (includes H1 and H2) (L)	HP:0002788	Recurrent upper respiratory tract infections	6	-0.000588625	0.00101335	-0.580872	0.561382	0.197187	0.5589	0.923242
PGS001568	Volume of grey matter in Inferior Temporal Gyrus, posterior division (L)	HP:0002788	Recurrent upper respiratory tract infections	6	-0.000577214	0.00102797	-0.561511	0.574503	0.196253	0.571	0.923242
PGS001617	Volume of grey matter in Vermis VIIb Cerebellum	HP:0002788	Recurrent upper respiratory tract infections	6	-0.000607596	0.00105407	-0.57643	0.564379	0.196969	0.556	0.923242
PGS001643	WA FA in tract acoustic radiation (L)	HP:0002788	Recurrent upper respiratory tract infections	6	-0.000606667	0.00103886	-0.583974	0.559294	0.197339	0.5538	0.923242
PGS001731	WA L3 in tract anterior thalamic radiation (R)	HP:0002788	Recurrent upper respiratory tract infections	6	-0.000595623	0.00103139	-0.577498	0.563658	0.197021	0.5683	0.923242
PGS001744	WA MD in tract acoustic radiation (R)	HP:0002788	Recurrent upper respiratory tract infections	6	0.000598899	0.00104811	0.57141	0.567776	0.196726	0.565	0.923242
PGS002034	Congenital deficiency of other clotting factors (including factor VII)	HP:0002788	Recurrent upper respiratory tract infections	6	-0.000650387	0.00102935	-0.631843	0.527551	0.199797	0.5544	0.923242
PGS002111	Ever depressed for a whole week	HP:0002788	Recurrent upper respiratory tract infections	6	0.000600855	0.00104161	0.576852	0.564095	0.19699	0.5624	0.923242
PGS002119	QT interval	HP:0002788	Recurrent upper respiratory tract infections	6	-0.00059396	0.00103205	-0.575514	0.564998	0.196925	0.5618	0.923242
PGS002129	Length of menstrual cycle	HP:0002788	Recurrent upper respiratory tract infections	6	0.000582094	0.00103794	0.560818	0.574975	0.19622	0.5721	0.923242
PGS002143	Hand grip strength (mean of both)	HP:0002788	Recurrent upper respiratory tract infections	6	-0.000597174	0.00102894	-0.580375	0.561717	0.197162	0.5525	0.923242
PGS002147	Immature reticulocyte fraction	HP:0002788	Recurrent upper respiratory tract infections	6	-0.000615219	0.00103267	-0.595758	0.551394	0.197926	0.5576	0.923242
PGS002185	Microalbumin in urine	HP:0002788	Recurrent upper respiratory tract infections	6	-0.000596383	0.00104844	-0.56883	0.569526	0.196602	0.563	0.923242
PGS002311	Asthma	HP:0002788	Recurrent upper respiratory tract infections	6	0.000578843	0.00103489	0.559326	0.575992	0.196149	0.568	0.923242
PGS002343	Platelet count	HP:0002788	Recurrent upper respiratory tract infections	6	0.000581407	0.00102074	0.569593	0.569008	0.196639	0.5685	0.923242
PGS003043	Polyunsatturated Fatty Acids	HP:0002788	Recurrent upper respiratory tract infections	6	0.000576498	0.00103362	0.557747	0.57707	0.196075	0.5718	0.923242
PGS003400	Obesity	HP:0002788	Recurrent upper respiratory tract infections	6	-0.000594147	0.00101388	-0.586013	0.557923	0.19744	0.5636	0.923242
PGS001351	Fasting insulin	HP:0001273	Abnormal corpus callosum morphology	7	0.000282797	0.00111469	0.253701	0.799748	0.350072	0.8059	0.92327
PGS003391	Lung cancer	HP:0004812	B Acute Lymphoblastic Leukemia	8	-0.000793089	0.00120392	-0.658754	0.510118	0.160587	0.5245	0.923272
PGS002198	Urea	HP:0000164	Abnormality of the dentition	10	-0.00113305	0.00135415	-0.836728	0.40283	0.0961127	0.4099	0.923278
PGS002311	Asthma	HP:0000164	Abnormality of the dentition	10	-0.00109161	0.00133559	-0.81732	0.413828	0.0947547	0.4095	0.923278
PGS000283	Spondin-1 (SPON1) serum levels	HP:0001258	Spastic paraplegia	7	-0.00109003	0.00111747	-0.975439	0.329442	0.447993	0.3249	0.923283
PGS000284	ST2 protein (ST2) serum levels	HP:0001258	Spastic paraplegia	7	0.00110073	0.00111739	0.985092	0.324679	0.44879	0.3235	0.923283
PGS001120	Right hand grip strength	HP:0001258	Spastic paraplegia	7	-0.00109363	0.00111901	-0.977318	0.328512	0.448148	0.3261	0.923283
PGS001556	Volume of grey matter in Cuneal Cortex (R)	HP:0001258	Spastic paraplegia	7	0.00111709	0.00111539	1.00152	0.31668	0.450165	0.3261	0.923283
PGS003092	Type 2 Diabetes	HP:0001258	Spastic paraplegia	7	-0.00108012	0.00109137	-0.989696	0.322424	0.449173	0.3266	0.923283
PGS000230	C-X-C motif chemokine 1 (CXCL1) serum levels	HP:0002353	EEG abnormality	39	0.00149673	0.00263743	0.567494	0.570432	0.171744	0.5656	0.923284
PGS000282	Stem cell factor (SCF) serum levels	HP:0002353	EEG abnormality	39	-0.0015061	0.00262888	-0.572907	0.566762	0.172006	0.5707	0.923284
PGS001080	Freq. of tiredness / lethargy in last 2 weeks	HP:0002353	EEG abnormality	39	0.00147288	0.00258182	0.57048	0.568406	0.171888	0.5662	0.923284
PGS001143	Volume of grey matter in Parietal Operculum Cortex (R)	HP:0002353	EEG abnormality	39	-0.00144653	0.00259066	-0.558365	0.576648	0.171307	0.5752	0.923284
PGS001265	Deep vein thrombosis (leg)	HP:0002353	EEG abnormality	39	0.00147262	0.00258403	0.569893	0.568804	0.17186	0.5715	0.923284
PGS001360	3mm strong meridian (R)	HP:0002353	EEG abnormality	39	0.00151414	0.00259834	0.582732	0.560129	0.172489	0.566	0.923284
PGS001466	Mean ICVF in genu of corpus callosum on FA skeleton	HP:0002353	EEG abnormality	39	0.00146112	0.00260173	0.561597	0.574444	0.171461	0.5715	0.923284
PGS001471	Mean ICVF in middle cerebellar peduncle on FA skeleton	HP:0002353	EEG abnormality	39	0.00146352	0.00259217	0.564594	0.572404	0.171604	0.5747	0.923284
PGS001483	Mean ICVF in superior cerebellar peduncle on FA skeleton (R)	HP:0002353	EEG abnormality	39	-0.00146717	0.00261827	-0.560357	0.575289	0.171401	0.572	0.923284
PGS001560	Volume of grey matter in Frontal Pole (L)	HP:0002353	EEG abnormality	39	-0.00149889	0.00261731	-0.572682	0.566914	0.171995	0.5702	0.923284
PGS002237	Chronic Kidney Disease (stage 3 or greater)	HP:0002353	EEG abnormality	39	0.00151756	0.00266649	0.569123	0.569327	0.171823	0.5679	0.923284
PGS002267	Ascending thoracic aortic diameter	HP:0002353	EEG abnormality	39	0.00147389	0.00262572	0.561326	0.574628	0.171448	0.5698	0.923284
PGS002273	COVID-19 infection	HP:0002353	EEG abnormality	39	-0.00147843	0.00262802	-0.562563	0.573785	0.171507	0.5731	0.923284
PGS002299	Gastric cancer	HP:0002353	EEG abnormality	39	0.00144722	0.00259586	0.557511	0.577231	0.171266	0.5748	0.923284
PGS001537	Volume of accumbens (L)	HP:0003234	Decreased plasma carnitine	5	-0.000106008	0.000936608	-0.113182	0.909896	0.330291	0.9084	0.923297
PGS001265	Deep vein thrombosis (leg)	HP:0000938	Osteopenia	19	-0.00124456	0.00180957	-0.687765	0.491668	0.363798	0.4781	0.923311
PGS001581	Volume of grey matter in Occipital Pole (R)	HP:0002094	Dyspnea	8	-0.00175104	0.00119476	-1.4656	0.14289	0.241206	0.1468	0.923316
PGS001545	Volume of grey matter (normalised for head size)	HP:0002186	Apraxia	17	-0.00122378	0.00172073	-0.711196	0.477033	0.145061	0.4765	0.923319
PGS001638	Volume of thalamus (R)	HP:0002186	Apraxia	17	-0.00123538	0.00175321	-0.704642	0.481102	0.144669	0.4761	0.923319
PGS002279	Reduced left ventricular ejection fraction	HP:0008936	Axial hypotonia	5	0.00102539	0.000946964	1.08282	0.278999	0.104265	0.2763	0.923338
PGS002178	IGF-1	HP:0002757	Recurrent fractures	16	0.0029557	0.00166513	1.77505	0.0760175	0.620671	0.0723	0.923353
PGS002209	Morning/evening person (chronotype)	HP:0002757	Recurrent fractures	16	0.00300496	0.00167834	1.79044	0.0735115	0.622979	0.0728	0.923353
PGS000069	Serous epithelial ovarian cancer	HP:0001347	Hyperreflexia	7	0.000158269	0.00110785	0.142861	0.886412	0.235535	0.8795	0.923353
PGS000222	C-C motif chemokine 4 (CCL4) serum levels	HP:0000618	Blindness	6	-0.00120641	0.00102989	-1.1714	0.241557	0.317129	0.2385	0.923376
PGS001010	PEF pred. ratio	HP:0000618	Blindness	6	-0.00121018	0.0010455	-1.15751	0.247181	0.315765	0.2438	0.923376
PGS001135	Arthritis (nos)	HP:0000618	Blindness	6	-0.00123043	0.00104186	-1.181	0.237722	0.318081	0.2404	0.923376
PGS001180	Lung function (FEV1/FVC)	HP:0000618	Blindness	6	-0.00121007	0.00104551	-1.1574	0.247225	0.315755	0.2427	0.923376
PGS001237	Lung function (FVC)	HP:0000618	Blindness	6	0.00121386	0.00103028	1.17817	0.238845	0.3178	0.2412	0.923376
PGS001614	Volume of grey matter in Vermis Crus II Cerebellum	HP:0000618	Blindness	6	-0.00121305	0.0010419	-1.16427	0.244434	0.316427	0.2425	0.923376
PGS002100	Ankle spacing width	HP:0000618	Blindness	6	0.00120364	0.00102422	1.17518	0.240042	0.317503	0.2433	0.923376
PGS002305	Chronic lymphoid leukemia	HP:0000618	Blindness	6	-0.00119314	0.00101584	-1.17453	0.240301	0.317439	0.2404	0.923376
PGS003400	Obesity	HP:0000618	Blindness	6	-0.00119942	0.00101327	-1.18371	0.236646	0.318352	0.239	0.923376
PGS000231	C-X-C motif chemokine 16 (CXCL16) serum levels	HP:0001761	Pes cavus	10	0.000506206	0.00132934	0.380793	0.703391	0.149577	0.7061	0.923393
PGS000359	Cancer of tongue	HP:0001761	Pes cavus	10	0.00048684	0.0013374	0.36402	0.715875	0.149049	0.708	0.923393
PGS001366	6mm strong meridian (R)	HP:0001761	Pes cavus	10	0.00050871	0.00132703	0.383344	0.701499	0.149659	0.7087	0.923393
PGS001501	Mean ISOVF in posterior thalamic radiation on FA skeleton (L)	HP:0001761	Pes cavus	10	-0.000495245	0.00133468	-0.37106	0.710626	0.149268	0.7055	0.923393
PGS001538	Volume of accumbens (R)	HP:0001761	Pes cavus	10	0.000490715	0.00130805	0.375151	0.707582	0.149397	0.703	0.923393
PGS001555	Volume of grey matter in Crus II Cerebellum (R)	HP:0001761	Pes cavus	10	-0.000515212	0.00138106	-0.373056	0.70914	0.14933	0.7054	0.923393
PGS001611	Volume of grey matter in V Cerebellum (R)	HP:0001761	Pes cavus	10	-0.000479722	0.00132382	-0.362378	0.717102	0.148998	0.7081	0.923393
PGS001686	WA ICVF in tract uncinate fasciculus (L)	HP:0001761	Pes cavus	10	-0.000498555	0.00132063	-0.377513	0.705826	0.149472	0.6998	0.923393
PGS002312	Autoimmune disease	HP:0001761	Pes cavus	10	-0.000508628	0.00132591	-0.383606	0.701305	0.149668	0.7004	0.923393
PGS002937	Glucose	HP:0001761	Pes cavus	10	0.00052301	0.00134492	0.388879	0.697401	0.14984	0.7038	0.923393
PGS003043	Polyunsatturated Fatty Acids	HP:0001761	Pes cavus	10	-0.000506117	0.00133358	-0.379517	0.704338	0.149536	0.7035	0.923393
PGS003330	Factor VIII levels	HP:0001761	Pes cavus	10	0.000504176	0.00132553	0.380359	0.703713	0.149563	0.7068	0.923393
PGS003388	Esophageal adenocarcinoma	HP:0001761	Pes cavus	10	-0.000517447	0.00131253	-0.394236	0.693443	0.150018	0.6998	0.923393
PGS002216	Phosphate	HP:0001065	Striae distensae	18	-0.000137969	0.00178256	-0.0773992	0.938312	0.830991	0.9406	0.923394
PGS001438	Mean FA in splenium of corpus callosum on FA skeleton	HP:0100543	Cognitive impairment	23	-0.00128515	0.00198153	-0.648563	0.516684	0.138503	0.5177	0.923395
PGS000882	25-hydroxyvitamin D	HP:0000618	Blindness	6	0.00122207	0.00105027	1.16358	0.244713	0.316359	0.2452	0.923402
PGS001331	Crohns disease	HP:0000618	Blindness	6	0.0012152	0.0010463	1.16143	0.245586	0.316148	0.2455	0.923402
PGS001158	Left leg mass (predicted)	HP:0040115	Abnormal Eustachian tube morphology	8	0.000433544	0.00117106	0.370214	0.711256	0.211173	0.7143	0.92341
PGS001495	Mean ISOVF in body of corpus callosum on FA skeleton	HP:0002376	Developmental regression	42	0.00456963	0.00279526	1.63478	0.102228	0.342439	0.1059	0.923416
PGS000232	C-X-C motif chemokine 6 (CXCL6) serum levels	HP:0002540	Inability to walk	8	-0.000136456	0.00119182	-0.114495	0.908855	0.611754	0.9089	0.923417
PGS002065	Inguinal hernia	HP:0002540	Inability to walk	8	-0.00012948	0.00119665	-0.108202	0.913845	0.611695	0.9093	0.923417
PGS000161	Renal cancer	HP:0000657	Oculomotor apraxia	9	0.000492218	0.00128037	0.384433	0.700692	0.207724	0.7015	0.923427
PGS000240	Follistatin (FS) serum levels	HP:0000657	Oculomotor apraxia	9	0.00038274	0.00122205	0.313194	0.754161	0.205624	0.7486	0.923427
PGS000255	Pro-interleukin-16 (IL16) serum levels	HP:0000657	Oculomotor apraxia	9	0.000482464	0.00127876	0.377291	0.705991	0.207494	0.7121	0.923427
PGS000333	Prostate cancer	HP:0000657	Oculomotor apraxia	9	0.000423696	0.00125867	0.336621	0.736432	0.206267	0.7325	0.923427
PGS000358	Cancer of mouth	HP:0000657	Oculomotor apraxia	9	-0.000443178	0.00126976	-0.349026	0.727101	0.206626	0.7216	0.923427
PGS000395	Cancer of bronchus; lung	HP:0000657	Oculomotor apraxia	9	0.000478149	0.00123982	0.385661	0.699783	0.207764	0.6983	0.923427
PGS000717	Adult life body size	HP:0000657	Oculomotor apraxia	9	-0.000463147	0.0012603	-0.367491	0.713286	0.207185	0.711	0.923427
PGS000829	Body mass index (male)	HP:0000657	Oculomotor apraxia	9	0.000453467	0.00120657	0.375832	0.707075	0.207447	0.7003	0.923427
PGS000874	Chronic lymphocytic leukemia	HP:0000657	Oculomotor apraxia	9	-0.000415603	0.00124447	-0.33396	0.738439	0.206191	0.7385	0.923427
PGS000907	Major depressive disorder	HP:0000657	Oculomotor apraxia	9	0.000422015	0.00124817	0.338106	0.735313	0.206309	0.727	0.923427
PGS000924	Disorders of porphyrin and bilirubin metabolism (time-to-event)	HP:0000657	Oculomotor apraxia	9	-0.000460448	0.00127541	-0.36102	0.718117	0.206986	0.7287	0.923427
PGS000998	Comparative body height at age 10	HP:0000657	Oculomotor apraxia	9	0.000416675	0.00126166	0.33026	0.741233	0.206088	0.748	0.923427
PGS001010	PEF pred. ratio	HP:0000657	Oculomotor apraxia	9	-0.000461831	0.00128036	-0.360704	0.718353	0.206976	0.727	0.923427
PGS001014	Other disorders of pancreatic internal secretion (time-to-event)	HP:0000657	Oculomotor apraxia	9	-0.000413651	0.00125645	-0.329222	0.742017	0.206059	0.7461	0.923427
PGS001030	Pulmonary fibrosis	HP:0000657	Oculomotor apraxia	9	0.000465911	0.00122621	0.379959	0.70401	0.207579	0.7036	0.923427
PGS001076	Eosinophill %	HP:0000657	Oculomotor apraxia	9	-0.000418053	0.00124814	-0.334941	0.737699	0.206219	0.7413	0.923427
PGS001137	Retinal detachment	HP:0000657	Oculomotor apraxia	9	-0.000454038	0.00125237	-0.362543	0.716979	0.207033	0.7149	0.923427
PGS001172	Eosinophill count	HP:0000657	Oculomotor apraxia	9	-0.000456914	0.00125484	-0.364122	0.715799	0.207081	0.72	0.923427
PGS001180	Lung function (FEV1/FVC)	HP:0000657	Oculomotor apraxia	9	-0.000460913	0.00128036	-0.359986	0.71889	0.206955	0.7113	0.923427
PGS001293	Other diseases of liver (time-to-event)	HP:0000657	Oculomotor apraxia	9	-0.00043081	0.00124216	-0.346823	0.728755	0.206561	0.7397	0.923427
PGS001321	Eye problems/disorders (Glaucoma)	HP:0000657	Oculomotor apraxia	9	0.000406169	0.00126334	0.321504	0.747857	0.205846	0.7477	0.923427
PGS001379	Body surface area	HP:0000657	Oculomotor apraxia	9	0.000424145	0.00126262	0.335923	0.736959	0.206247	0.7396	0.923427
PGS001426	Mean FA in fornix on FA skeleton	HP:0000657	Oculomotor apraxia	9	0.000423506	0.00127101	0.333204	0.73901	0.20617	0.7363	0.923427
PGS001441	Mean FA in superior corona radiata on FA skeleton (L)	HP:0000657	Oculomotor apraxia	9	-0.000420925	0.00127945	-0.32899	0.742192	0.206052	0.7359	0.923427
PGS001468	Mean ICVF in inferior cerebellar peduncle on FA skeleton (R)	HP:0000657	Oculomotor apraxia	9	-0.000422867	0.00125192	-0.337774	0.735564	0.2063	0.7268	0.923427
PGS001478	Mean ICVF in retrolenticular part of internal capsule on FA skeleton (L)	HP:0000657	Oculomotor apraxia	9	-0.000417883	0.00127479	-0.327806	0.743087	0.206019	0.7479	0.923427
PGS001493	Mean ISOVF in anterior corona radiata on FA skeleton (L)	HP:0000657	Oculomotor apraxia	9	0.000457113	0.00127757	0.357798	0.720526	0.206888	0.7119	0.923427
PGS001505	Mean ISOVF in superior corona radiata on FA skeleton (L)	HP:0000657	Oculomotor apraxia	9	-0.000417526	0.00127006	-0.328746	0.742377	0.206045	0.7374	0.923427
PGS001509	Median T2star in pallidum (L)	HP:0000657	Oculomotor apraxia	9	-0.000420199	0.0012556	-0.334659	0.737912	0.206211	0.7385	0.923427
PGS001534	Total Volume of white matter hyperintensities (from T1 and T2 FLAIR images)	HP:0000657	Oculomotor apraxia	9	-0.000491217	0.00128405	-0.382552	0.702086	0.207663	0.7002	0.923427
PGS001550	Volume of grey matter in Cingulate Gyrus, anterior division (L)	HP:0000657	Oculomotor apraxia	9	0.000455285	0.00126007	0.361316	0.717896	0.206995	0.7261	0.923427
PGS001617	Volume of grey matter in Vermis VIIb Cerebellum	HP:0000657	Oculomotor apraxia	9	0.000437041	0.00129009	0.338769	0.734814	0.206328	0.7353	0.923427
PGS001661	WA ICVF in tract acoustic radiation (L)	HP:0000657	Oculomotor apraxia	9	-0.00039927	0.00126402	-0.315874	0.752126	0.205695	0.7439	0.923427
PGS001664	WA ICVF in tract anterior thalamic radiation (R)	HP:0000657	Oculomotor apraxia	9	0.000416892	0.0012571	0.331629	0.740199	0.206126	0.7414	0.923427
PGS001667	WA ICVF in tract corticospinal tract (L)	HP:0000657	Oculomotor apraxia	9	0.000410761	0.00125389	0.327589	0.743252	0.206013	0.7385	0.923427
PGS001668	WA ICVF in tract corticospinal tract (R)	HP:0000657	Oculomotor apraxia	9	0.000463731	0.00125978	0.368103	0.712829	0.207204	0.7156	0.923427
PGS001746	WA MD in tract cingulate gyrus part of cingulum (L)	HP:0000657	Oculomotor apraxia	9	-0.000406465	0.00126755	-0.320669	0.74849	0.205824	0.7434	0.923427
PGS001748	WA MD in tract forceps major	HP:0000657	Oculomotor apraxia	9	0.000448984	0.00126846	0.353959	0.723401	0.206773	0.7185	0.923427
PGS001785	Acute appendicitis	HP:0000657	Oculomotor apraxia	9	-0.000455943	0.00123996	-0.367708	0.713124	0.207192	0.7225	0.923427
PGS001801	FEV1/FVC ratio	HP:0000657	Oculomotor apraxia	9	0.000440411	0.00129141	0.341031	0.733111	0.206393	0.7297	0.923427
PGS001852	Duodenitis	HP:0000657	Oculomotor apraxia	9	-0.000485363	0.00126608	-0.383357	0.701489	0.207689	0.7022	0.923427
PGS002032	Disorders of bilirubin excretion	HP:0000657	Oculomotor apraxia	9	-0.000537678	0.00128095	-0.419748	0.674707	0.208924	0.7186	0.923427
PGS002034	Congenital deficiency of other clotting factors (including factor VII)	HP:0000657	Oculomotor apraxia	9	-0.000450118	0.00125985	-0.35728	0.720914	0.206873	0.7417	0.923427
PGS002050	Atrial fibrillation and flutter	HP:0000657	Oculomotor apraxia	9	-0.000430637	0.00128728	-0.334531	0.738008	0.206208	0.737	0.923427
PGS002069	Functional digestive disorders	HP:0000657	Oculomotor apraxia	9	0.000448883	0.00127628	0.351713	0.725085	0.206706	0.7303	0.923427
PGS002074	Hematuria	HP:0000657	Oculomotor apraxia	9	-0.000449132	0.00126637	-0.354662	0.722875	0.206794	0.7232	0.923427
PGS002081	Superficial cellulitis and abscess	HP:0000657	Oculomotor apraxia	9	0.000401377	0.00126895	0.316305	0.751799	0.205706	0.7453	0.923427
PGS002090	Other arthropathies	HP:0000657	Oculomotor apraxia	9	0.000467523	0.00124244	0.376294	0.706732	0.207462	0.7066	0.923427
PGS002110	Skin colour	HP:0000657	Oculomotor apraxia	9	0.000466383	0.00127631	0.365414	0.714835	0.207121	0.7024	0.923427
PGS002124	Ever addicted to any substance or behaviour	HP:0000657	Oculomotor apraxia	9	0.000435877	0.00124376	0.350452	0.726031	0.206668	0.7262	0.923427
PGS002140	Wears glasses or contact lenses	HP:0000657	Oculomotor apraxia	9	0.00045564	0.00127937	0.356143	0.721765	0.206838	0.7187	0.923427
PGS002149	Sleeplessness / insomnia	HP:0000657	Oculomotor apraxia	9	0.00040672	0.00127838	0.318152	0.750398	0.205756	0.7484	0.923427
PGS002155	Ease of skin tanning	HP:0000657	Oculomotor apraxia	9	-0.000438348	0.00126117	-0.347572	0.728193	0.206583	0.7205	0.923427
PGS002181	Lipoprotein A	HP:0000657	Oculomotor apraxia	9	0.000465824	0.00126463	0.368348	0.712647	0.207212	0.7155	0.923427
PGS002236	Ascending aorta diameter (MRI-derived)	HP:0000657	Oculomotor apraxia	9	0.000489595	0.00127355	0.384434	0.700691	0.207724	0.7027	0.923427
PGS002290	Uric acid level	HP:0000657	Oculomotor apraxia	9	0.000441623	0.00128439	0.34384	0.730997	0.206474	0.7379	0.923427
PGS002788	Type 2 bipolar disorder	HP:0000657	Oculomotor apraxia	9	0.000461519	0.00127156	0.362957	0.71667	0.207045	0.7187	0.923427
PGS002823	Age at Menopause	HP:0000657	Oculomotor apraxia	9	0.000427669	0.00126582	0.33786	0.735499	0.206302	0.7401	0.923427
PGS003137	Total Cholesterol	HP:0000657	Oculomotor apraxia	9	-0.000449922	0.00125692	-0.357955	0.720409	0.206893	0.7229	0.923427
PGS003282	Cystatin C	HP:0000657	Oculomotor apraxia	9	0.000452641	0.00127276	0.355636	0.722145	0.206823	0.7211	0.923427
PGS003387	Esophageal adenocarcinoma or Barrett‚Äôs esophagus	HP:0000657	Oculomotor apraxia	9	-0.000447155	0.0012535	-0.356724	0.721331	0.206856	0.7215	0.923427
PGS000315	Immunoglobulin E (IgE)	HP:0000164	Abnormality of the dentition	10	-0.00110523	0.00135147	-0.817794	0.413557	0.0947875	0.417	0.923446
PGS000925	Unspecified acute lower respiratory infection (time-to-event)	HP:0000164	Abnormality of the dentition	10	0.00111051	0.00132859	0.835856	0.40332	0.096051	0.412	0.923446
PGS000998	Comparative body height at age 10	HP:0000164	Abnormality of the dentition	10	-0.00106834	0.00133037	-0.803038	0.422033	0.0937758	0.4188	0.923446
PGS001156	Impedance (right arm)	HP:0000164	Abnormality of the dentition	10	0.00107733	0.00131395	0.819919	0.412345	0.0949348	0.4166	0.923446
PGS001423	Mean FA in corticospinal tract on FA skeleton (R)	HP:0000164	Abnormality of the dentition	10	0.00105381	0.00131106	0.803781	0.421604	0.0938263	0.4177	0.923446
PGS001428	Mean FA in inferior cerebellar peduncle on FA skeleton (R)	HP:0000164	Abnormality of the dentition	10	-0.00108368	0.00130862	-0.828113	0.40769	0.095506	0.4184	0.923446
PGS001541	Volume of brain, grey+white matter (normalised for head size)	HP:0000164	Abnormality of the dentition	10	0.00108409	0.00133627	0.811279	0.417287	0.0943385	0.4187	0.923446
PGS001614	Volume of grey matter in Vermis Crus II Cerebellum	HP:0000164	Abnormality of the dentition	10	0.00107311	0.00134545	0.797582	0.425193	0.0934064	0.4127	0.923446
PGS002041	Macular degeneration (senile) of retina NOS	HP:0000164	Abnormality of the dentition	10	-0.00108134	0.00132101	-0.818572	0.413113	0.0948414	0.4136	0.923446
PGS002123	Red blood cell (erythrocyte) count	HP:0000164	Abnormality of the dentition	10	-0.00108432	0.00132154	-0.820495	0.412017	0.0949747	0.4153	0.923446
PGS002763	Hip osteoarthritis	HP:0000164	Abnormality of the dentition	10	-0.00109514	0.00133017	-0.823311	0.410414	0.0951705	0.4167	0.923446
PGS001744	WA MD in tract acoustic radiation (R)	HP:0002540	Inability to walk	8	-0.0001421	0.00120722	-0.117708	0.906309	0.611785	0.9102	0.923455
PGS000013	Coronary artery disease	HP:0002788	Recurrent upper respiratory tract infections	6	-0.00042908	0.00102971	-0.416699	0.676937	0.19027	0.6832	0.923458
PGS000112	Reticulocyte fraction of red cells	HP:0002788	Recurrent upper respiratory tract infections	6	-0.000440159	0.0010232	-0.430178	0.667106	0.190752	0.6737	0.923458
PGS000197	Spondyloarthroparthy	HP:0002788	Recurrent upper respiratory tract infections	6	-0.000402833	0.00103921	-0.387634	0.698322	0.189283	0.6957	0.923458
PGS000220	C-C motif chemokine 20 (CCL20) serum levels	HP:0002788	Recurrent upper respiratory tract infections	6	-0.000557335	0.00105488	-0.528341	0.597312	0.194726	0.5929	0.923458
PGS000226	Cystatin-B (CSTB) serum levels	HP:0002788	Recurrent upper respiratory tract infections	6	-0.000444758	0.00102744	-0.432879	0.665142	0.190851	0.6649	0.923458
PGS000233	Dickkopf-related protein 1 (Dkk-1) serum levels	HP:0002788	Recurrent upper respiratory tract infections	6	0.000566008	0.00105265	0.5377	0.590835	0.195147	0.5961	0.923458
PGS000242	Galectin-3 (Gal-3) serum levels	HP:0002788	Recurrent upper respiratory tract infections	6	-0.000451205	0.00101978	-0.442455	0.6582	0.191205	0.6693	0.923458
PGS000245	Proheparin-binding EGF-like growth factor (HB-EGF) serum levels	HP:0002788	Recurrent upper respiratory tract infections	6	0.000509131	0.00104368	0.487823	0.625721	0.192987	0.6225	0.923458
PGS000248	Heat shock 27 kDa protein (HSP_27) serum levels	HP:0002788	Recurrent upper respiratory tract infections	6	-0.000521321	0.0010406	-0.500981	0.616431	0.193537	0.613	0.923458
PGS000249	Interleukin-18 (IL-18) serum levels	HP:0002788	Recurrent upper respiratory tract infections	6	-0.000461451	0.00104537	-0.441425	0.658946	0.191166	0.6658	0.923458
PGS000250	Interleukin-1 receptor antagonist protein (IL-1ra) serum levels	HP:0002788	Recurrent upper respiratory tract infections	6	-0.000407674	0.00104865	-0.388761	0.697488	0.18932	0.6967	0.923458
PGS000252	Interleukin-6 (IL-6) serum levels	HP:0002788	Recurrent upper respiratory tract infections	6	-0.000547187	0.00102369	-0.534524	0.593029	0.195003	0.5952	0.923458
PGS000255	Pro-interleukin-16 (IL16) serum levels	HP:0002788	Recurrent upper respiratory tract infections	6	-0.000441558	0.00104485	-0.422605	0.672622	0.190479	0.6853	0.923458
PGS000256	Melusin (ITGB1BP2) serum levels	HP:0002788	Recurrent upper respiratory tract infections	6	0.000433529	0.00104234	0.415921	0.677506	0.190243	0.6856	0.923458
PGS000257	Kidney injury molecule 1 (KIM-1) serum levels	HP:0002788	Recurrent upper respiratory tract infections	6	0.000501878	0.00102962	0.487438	0.625993	0.192971	0.6297	0.923458
PGS000263	Monocyte chemotactic protein 1 (MCP-1) serum levels	HP:0002788	Recurrent upper respiratory tract infections	6	0.000525048	0.0010262	0.511644	0.608948	0.193993	0.6155	0.923458
PGS000268	Matrix metalloproteinase-7 (MMP-7) serum levels	HP:0002788	Recurrent upper respiratory tract infections	6	-0.000448686	0.00104044	-0.431247	0.666328	0.190791	0.6608	0.923458
PGS000272	Pappalysin-1 (PAPPA) serum levels	HP:0002788	Recurrent upper respiratory tract infections	6	-0.000526109	0.00104734	-0.502327	0.615484	0.193594	0.6191	0.923458
PGS000275	Platelet endothelial cell adhesion molecule (PECAM-1) serum levels	HP:0002788	Recurrent upper respiratory tract infections	6	-0.000539079	0.00102885	-0.523962	0.600354	0.194531	0.6018	0.923458
PGS000283	Spondin-1 (SPON1) serum levels	HP:0002788	Recurrent upper respiratory tract infections	6	0.000554013	0.00103611	0.534705	0.592904	0.195012	0.6042	0.923458
PGS000321	Serum testosterone levels	HP:0002788	Recurrent upper respiratory tract infections	6	0.000542826	0.0010456	0.51915	0.603705	0.194319	0.6022	0.923458
PGS000361	Cancer of larynx	HP:0002788	Recurrent upper respiratory tract infections	6	-0.000561458	0.00104086	-0.539417	0.58965	0.195225	0.5906	0.923458
PGS000442	Other non-epithelial cancer of skin	HP:0002788	Recurrent upper respiratory tract infections	6	0.000589673	0.00105183	0.560616	0.575112	0.19621	0.5797	0.923458
PGS000543	Cancer of other female genital organs	HP:0002788	Recurrent upper respiratory tract infections	6	-0.00054557	0.00106712	-0.511254	0.609221	0.193976	0.6221	0.923458
PGS000634	Thyroid cancer	HP:0002788	Recurrent upper respiratory tract infections	6	0.00041572	0.0010467	0.397174	0.691275	0.189599	0.6847	0.923458
PGS000708	Kidney failure	HP:0002788	Recurrent upper respiratory tract infections	6	0.000504077	0.00102799	0.49035	0.623931	0.193091	0.622	0.923458
PGS000717	Adult life body size	HP:0002788	Recurrent upper respiratory tract infections	6	-0.000474326	0.00102976	-0.460619	0.645114	0.191897	0.6443	0.923458
PGS000766	Cutaneous melanoma	HP:0002788	Recurrent upper respiratory tract infections	6	-0.000398995	0.0010331	-0.386212	0.699375	0.189236	0.6983	0.923458
PGS000769	Response to bronchodilator (albutamol)	HP:0002788	Recurrent upper respiratory tract infections	6	0.000527788	0.00103675	0.509081	0.610743	0.193882	0.611	0.923458
PGS000829	Body mass index (male)	HP:0002788	Recurrent upper respiratory tract infections	6	0.000421046	0.000985864	0.427083	0.669358	0.19064	0.669	0.923458
PGS000870	Cystic fibrosis related diabetes	HP:0002788	Recurrent upper respiratory tract infections	6	0.000531122	0.00103152	0.514893	0.606676	0.194133	0.6015	0.923458
PGS000903	Parkinson's disease	HP:0002788	Recurrent upper respiratory tract infections	6	-0.000405644	0.0010246	-0.395903	0.692212	0.189556	0.6891	0.923458
PGS000943	Cholecystitis (time-to-event)	HP:0002788	Recurrent upper respiratory tract infections	6	0.00051548	0.00103463	0.498227	0.61837	0.19342	0.6483	0.923458
PGS000950	Skin changes due to chronic exposure to nonionising radiation (time-to-event)	HP:0002788	Recurrent upper respiratory tract infections	6	-0.00049221	0.00103691	-0.47469	0.635052	0.192453	0.6418	0.923458
PGS000953	Left heel broadband ultrasound attenuation	HP:0002788	Recurrent upper respiratory tract infections	6	-0.000463871	0.00105472	-0.439806	0.660118	0.191106	0.6552	0.923458
PGS000956	Right heel quantitative ultrasound index (QUI), direct entry	HP:0002788	Recurrent upper respiratory tract infections	6	0.000517311	0.00105077	0.492314	0.622543	0.193173	0.6145	0.923458
PGS001003	Number of medications taken	HP:0002788	Recurrent upper respiratory tract infections	6	0.000577081	0.00101952	0.566033	0.571425	0.196468	0.5771	0.923458
PGS001004	Number of non-cancer illnesses	HP:0002788	Recurrent upper respiratory tract infections	6	0.000538915	0.00102732	0.524584	0.599922	0.194559	0.603	0.923458
PGS001009	PEF	HP:0002788	Recurrent upper respiratory tract infections	6	-0.000551457	0.0010403	-0.530094	0.596096	0.194804	0.5953	0.923458
PGS001012	Number of falls in the last year	HP:0002788	Recurrent upper respiratory tract infections	6	-0.00044741	0.00104023	-0.430107	0.667157	0.19075	0.66	0.923458
PGS001016	Sensitivity / hurt feelings	HP:0002788	Recurrent upper respiratory tract infections	6	0.000408205	0.00102014	0.400147	0.689085	0.189699	0.6942	0.923458
PGS001019	Attending social / leisure activities (regular attendance at a gym or sports club)	HP:0002788	Recurrent upper respiratory tract infections	6	-0.000548947	0.00103831	-0.528695	0.597067	0.194742	0.5965	0.923458
PGS001029	Other disorders of cornea (time-to-event)	HP:0002788	Recurrent upper respiratory tract infections	6	-0.000573144	0.00104268	-0.549681	0.58259	0.195697	0.585	0.923458
PGS001039	Right heel bone mineral density (BMD) T-score, automated	HP:0002788	Recurrent upper respiratory tract infections	6	0.00051762	0.00105077	0.492612	0.622333	0.193185	0.6269	0.923458
PGS001040	Non melanoma skin cancer	HP:0002788	Recurrent upper respiratory tract infections	6	0.000492495	0.00104886	0.469552	0.638718	0.192248	0.646	0.923458
PGS001042	Thyrotoxicosis [hyperthyroidism] (time-to-event)	HP:0002788	Recurrent upper respiratory tract infections	6	-0.000407299	0.00103303	-0.394275	0.693414	0.189502	0.6961	0.923458
PGS001076	Eosinophill %	HP:0002788	Recurrent upper respiratory tract infections	6	0.000447433	0.00101982	0.438736	0.660893	0.191066	0.6623	0.923458
PGS001080	Freq. of tiredness / lethargy in last 2 weeks	HP:0002788	Recurrent upper respiratory tract infections	6	0.000399343	0.00101971	0.391625	0.695371	0.189414	0.6933	0.923458
PGS001082	MC VP1 antigen for Merkel Cell Polyomavirus	HP:0002788	Recurrent upper respiratory tract infections	6	-0.000513188	0.00103114	-0.497689	0.618749	0.193398	0.6239	0.923458
PGS001090	Often felt loved as a child	HP:0002788	Recurrent upper respiratory tract infections	6	-0.000407209	0.00103071	-0.395077	0.692822	0.189529	0.6938	0.923458
PGS001114	Ibuprofen use self-reported	HP:0002788	Recurrent upper respiratory tract infections	6	0.000420533	0.00103573	0.406025	0.684761	0.189899	0.6836	0.923458
PGS001118	Taking other prescription medications	HP:0002788	Recurrent upper respiratory tract infections	6	-0.000410172	0.00104908	-0.390982	0.695846	0.189393	0.6934	0.923458
PGS001141	Facial ageing (looking younger than you are)	HP:0002788	Recurrent upper respiratory tract infections	6	-0.000383473	0.00102637	-0.373619	0.708721	0.188832	0.6994	0.923458
PGS001143	Volume of grey matter in Parietal Operculum Cortex (R)	HP:0002788	Recurrent upper respiratory tract infections	6	0.000482496	0.00102318	0.471565	0.637281	0.192328	0.6311	0.923458
PGS001144	Arm fat mass (L)	HP:0002788	Recurrent upper respiratory tract infections	6	-0.000448192	0.0010142	-0.441917	0.65859	0.191185	0.6523	0.923458
PGS001145	Arm fat mass (R)	HP:0002788	Recurrent upper respiratory tract infections	6	-0.000425544	0.00101341	-0.419913	0.674587	0.190384	0.6691	0.923458
PGS001148	Trunk fat mass	HP:0002788	Recurrent upper respiratory tract infections	6	-0.000497172	0.00102908	-0.483123	0.629053	0.192794	0.6296	0.923458
PGS001181	Other hypothyroidism (time-to-event)	HP:0002788	Recurrent upper respiratory tract infections	6	-0.000477334	0.00102699	-0.464791	0.642124	0.19206	0.6414	0.923458
PGS001233	Heart rate (AR)	HP:0002788	Recurrent upper respiratory tract infections	6	0.000435805	0.00102462	0.425335	0.670631	0.190577	0.6664	0.923458
PGS001255	Otosclerosis (time-to-event)	HP:0002788	Recurrent upper respiratory tract infections	6	0.000466964	0.00102035	0.457651	0.647245	0.191782	0.6504	0.923458
PGS001272	Chronic renal failure (time-to-event)	HP:0002788	Recurrent upper respiratory tract infections	6	-0.000518421	0.00104727	-0.49502	0.620632	0.193286	0.6181	0.923458
PGS001281	Migraine	HP:0002788	Recurrent upper respiratory tract infections	6	0.000502486	0.00103661	0.48474	0.627905	0.19286	0.6335	0.923458
PGS001284	Allergic disease (hay fever, allergic rhinitis, or eczema)	HP:0002788	Recurrent upper respiratory tract infections	6	-0.00047524	0.00104422	-0.455113	0.649069	0.191684	0.6521	0.923458
PGS001330	Crohn's disease [regional enteritis] (time-to-event)	HP:0002788	Recurrent upper respiratory tract infections	6	-0.000457305	0.00105134	-0.434973	0.663622	0.190927	0.6693	0.923458
PGS001333	Chronic obstructive pulmonary disease (algorithmically-defined)	HP:0002788	Recurrent upper respiratory tract infections	6	0.000551011	0.00101977	0.540328	0.589021	0.195267	0.5822	0.923458
PGS001343	Asthma (algorithmically-defined)	HP:0002788	Recurrent upper respiratory tract infections	6	0.000420175	0.00104629	0.401585	0.688026	0.189748	0.6817	0.923458
PGS001350	Fasting glucose	HP:0002788	Recurrent upper respiratory tract infections	6	0.000409544	0.00105111	0.389631	0.696845	0.189348	0.7007	0.923458
PGS001351	Fasting insulin	HP:0002788	Recurrent upper respiratory tract infections	6	0.00051385	0.00103303	0.497422	0.618938	0.193386	0.6183	0.923458
PGS001362	3mm weak meridian (L)	HP:0002788	Recurrent upper respiratory tract infections	6	-0.000427168	0.00102551	-0.416544	0.67705	0.190265	0.6839	0.923458
PGS001363	3mm weak meridian (R)	HP:0002788	Recurrent upper respiratory tract infections	6	-0.00054785	0.00103109	-0.531333	0.595238	0.19486	0.593	0.923458
PGS001367	6mm weak meridian (L)	HP:0002788	Recurrent upper respiratory tract infections	6	-0.00048801	0.00102397	-0.476585	0.633702	0.192529	0.6401	0.923458
PGS001396	Frequency of unenthusiasm / disinterest in last 2 weeks	HP:0002788	Recurrent upper respiratory tract infections	6	0.000426228	0.00103562	0.411568	0.680693	0.190091	0.6852	0.923458
PGS001404	Heel bone mineral density (BMD) (R)	HP:0002788	Recurrent upper respiratory tract infections	6	0.000539314	0.00105477	0.511311	0.609181	0.193978	0.5993	0.923458
PGS001415	Mean FA in anterior limb of internal capsule on FA skeleton (L)	HP:0002788	Recurrent upper respiratory tract infections	6	0.000422469	0.00102865	0.410704	0.681326	0.190061	0.6799	0.923458
PGS001436	Mean FA in sagittal stratum on FA skeleton (L)	HP:0002788	Recurrent upper respiratory tract infections	6	0.000536763	0.00104325	0.51451	0.606944	0.194117	0.604	0.923458
PGS001437	Mean FA in sagittal stratum on FA skeleton (R)	HP:0002788	Recurrent upper respiratory tract infections	6	0.000421757	0.00104964	0.401811	0.68786	0.189755	0.6854	0.923458
PGS001443	Mean FA in superior fronto-occipital fasciculus on FA skeleton (L)	HP:0002788	Recurrent upper respiratory tract infections	6	0.000464506	0.00102282	0.45414	0.649769	0.191647	0.6443	0.923458
PGS001448	Mean FA in tapetum on FA skeleton (R)	HP:0002788	Recurrent upper respiratory tract infections	6	0.000540149	0.00102554	0.526695	0.598454	0.194653	0.5961	0.923458
PGS001459	Mean ICVF in cingulum hippocampus on FA skeleton (L)	HP:0002788	Recurrent upper respiratory tract infections	6	0.000415294	0.00101846	0.407765	0.683483	0.189959	0.6845	0.923458
PGS001462	Mean ICVF in external capsule on FA skeleton (R)	HP:0002788	Recurrent upper respiratory tract infections	6	0.000416014	0.00102052	0.40765	0.683567	0.189955	0.6896	0.923458
PGS001469	Mean ICVF in medial lemniscus on FA skeleton (L)	HP:0002788	Recurrent upper respiratory tract infections	6	0.00051203	0.00103776	0.493399	0.621777	0.193218	0.615	0.923458
PGS001474	Mean ICVF in posterior limb of internal capsule on FA skeleton (L)	HP:0002788	Recurrent upper respiratory tract infections	6	0.000512313	0.00102745	0.498626	0.618089	0.193437	0.6177	0.923458
PGS001497	Mean ISOVF in cingulum cingulate gyrus on FA skeleton (R)	HP:0002788	Recurrent upper respiratory tract infections	6	-0.000538218	0.00103995	-0.517541	0.604827	0.194249	0.6023	0.923458
PGS001502	Mean ISOVF in sagittal stratum on FA skeleton (L)	HP:0002788	Recurrent upper respiratory tract infections	6	-0.000408516	0.00103842	-0.393403	0.694057	0.189473	0.691	0.923458
PGS001504	Mean ISOVF in superior cerebellar peduncle on FA skeleton (R)	HP:0002788	Recurrent upper respiratory tract infections	6	0.000480498	0.00103452	0.464466	0.642357	0.192048	0.6455	0.923458
PGS001541	Volume of brain, grey+white matter (normalised for head size)	HP:0002788	Recurrent upper respiratory tract infections	6	0.000473292	0.00103544	0.457092	0.647647	0.191761	0.6444	0.923458
PGS001557	Volume of grey matter in Frontal Operculum Cortex (L)	HP:0002788	Recurrent upper respiratory tract infections	6	-0.000506041	0.00103169	-0.490498	0.623827	0.193098	0.6289	0.923458
PGS001558	Volume of grey matter in Frontal Orbital Cortex (L)	HP:0002788	Recurrent upper respiratory tract infections	6	-0.000520184	0.00102163	-0.50917	0.61068	0.193886	0.6088	0.923458
PGS001560	Volume of grey matter in Frontal Pole (L)	HP:0002788	Recurrent upper respiratory tract infections	6	-0.000492467	0.00103371	-0.476407	0.633829	0.192522	0.6285	0.923458
PGS001569	Volume of grey matter in Insular Cortex (L)	HP:0002788	Recurrent upper respiratory tract infections	6	-0.000481245	0.00103063	-0.466941	0.640585	0.192145	0.637	0.923458
PGS001571	Volume of grey matter in Intracalcarine Cortex (L)	HP:0002788	Recurrent upper respiratory tract infections	6	-0.00050366	0.00105966	-0.475302	0.634615	0.192478	0.6363	0.923458
PGS001580	Volume of grey matter in Occipital Fusiform Gyrus (L)	HP:0002788	Recurrent upper respiratory tract infections	6	0.000417058	0.00104192	0.400279	0.688987	0.189703	0.6936	0.923458
PGS001583	Volume of grey matter in Parahippocampal Gyrus, anterior division (L)	HP:0002788	Recurrent upper respiratory tract infections	6	-0.000501281	0.00102775	-0.487746	0.625775	0.192984	0.6313	0.923458
PGS001586	Volume of grey matter in Parahippocampal Gyrus, posterior division (R)	HP:0002788	Recurrent upper respiratory tract infections	6	-0.000567682	0.00104584	-0.542801	0.587318	0.19538	0.5886	0.923458
PGS001598	Volume of grey matter in Superior Frontal Gyrus (R)	HP:0002788	Recurrent upper respiratory tract infections	6	-0.000534193	0.00102624	-0.520536	0.602739	0.19438	0.6058	0.923458
PGS001599	Volume of grey matter in Superior Temporal Gyrus, anterior division (L)	HP:0002788	Recurrent upper respiratory tract infections	6	-0.000493858	0.00102293	-0.482786	0.629292	0.192781	0.6304	0.923458
PGS001602	Volume of grey matter in Supracalcarine Cortex (R)	HP:0002788	Recurrent upper respiratory tract infections	6	-0.000462063	0.00103909	-0.444682	0.65659	0.191288	0.6601	0.923458
PGS001604	Volume of grey matter in Temporal Fusiform Cortex, posterior division (L)	HP:0002788	Recurrent upper respiratory tract infections	6	-0.000457021	0.00102853	-0.444341	0.656836	0.191275	0.6566	0.923458
PGS001608	Volume of grey matter in Thalamus (L)	HP:0002788	Recurrent upper respiratory tract infections	6	-0.000404044	0.00104165	-0.387889	0.698133	0.189291	0.6924	0.923458
PGS001633	Volume of peripheral cortical grey matter	HP:0002788	Recurrent upper respiratory tract infections	6	-0.000435118	0.0010071	-0.432052	0.665743	0.19082	0.6604	0.923458
PGS001647	WA FA in tract cingulate gyrus part of cingulum (L)	HP:0002788	Recurrent upper respiratory tract infections	6	-0.000445578	0.00103233	-0.431623	0.666055	0.190805	0.6669	0.923458
PGS001650	WA FA in tract forceps major	HP:0002788	Recurrent upper respiratory tract infections	6	0.000415372	0.00102694	0.404475	0.6859	0.189846	0.6806	0.923458
PGS001669	WA ICVF in tract forceps major	HP:0002788	Recurrent upper respiratory tract infections	6	0.000464391	0.00102641	0.452444	0.650991	0.191582	0.6509	0.923458
PGS001675	WA ICVF in tract medial lemniscus (L)	HP:0002788	Recurrent upper respiratory tract infections	6	-0.000471766	0.00100882	-0.467643	0.640083	0.192173	0.6335	0.923458
PGS001695	WA ISOVF in tract inferior longitudinal fasciculus (L)	HP:0002788	Recurrent upper respiratory tract infections	6	0.00041456	0.00103211	0.401661	0.68797	0.18975	0.6874	0.923458
PGS001699	WA ISOVF in tract superior longitudinal fasciculus (R)	HP:0002788	Recurrent upper respiratory tract infections	6	-0.000465032	0.00104223	-0.446188	0.655503	0.191345	0.6541	0.923458
PGS001714	WA L2 in tract acoustic radiation (R)	HP:0002788	Recurrent upper respiratory tract infections	6	0.000427536	0.00104562	0.408884	0.682662	0.189998	0.6821	0.923458
PGS001716	WA L2 in tract anterior thalamic radiation (R)	HP:0002788	Recurrent upper respiratory tract infections	6	-0.000595866	0.00104299	-0.571306	0.567847	0.196721	0.5761	0.923458
PGS001729	WA L3 in tract acoustic radiation (R)	HP:0002788	Recurrent upper respiratory tract infections	6	0.000442774	0.00103521	0.427716	0.668897	0.190663	0.6723	0.923458
PGS001757	WA MD in tract uncinate fasciculus (L)	HP:0002788	Recurrent upper respiratory tract infections	6	0.00046758	0.00103543	0.45158	0.651613	0.191549	0.652	0.923458
PGS001765	WA MO in tract superior thalamic radiation (R)	HP:0002788	Recurrent upper respiratory tract infections	6	0.000532233	0.0010381	0.512699	0.60821	0.194038	0.6084	0.923458
PGS001800	Forced expiratory volume (FEV1)	HP:0002788	Recurrent upper respiratory tract infections	6	0.000437793	0.00105316	0.415693	0.677673	0.190235	0.6805	0.923458
PGS002025	Type 1 diabetes	HP:0002788	Recurrent upper respiratory tract infections	6	0.000415613	0.00101653	0.408854	0.682684	0.189996	0.6806	0.923458
PGS002039	Other peripheral nerve disorders	HP:0002788	Recurrent upper respiratory tract infections	6	0.000389678	0.00101893	0.382439	0.70217	0.189114	0.6992	0.923458
PGS002041	Macular degeneration (senile) of retina NOS	HP:0002788	Recurrent upper respiratory tract infections	6	-0.0005548	0.0010236	-0.542009	0.587863	0.195344	0.5912	0.923458
PGS002065	Inguinal hernia	HP:0002788	Recurrent upper respiratory tract infections	6	-0.000563742	0.00103893	-0.542616	0.587445	0.195372	0.5892	0.923458
PGS002068	Diverticulosis	HP:0002788	Recurrent upper respiratory tract infections	6	0.00047542	0.00105772	0.449475	0.65313	0.191469	0.6471	0.923458
PGS002073	Other biliary tract disease	HP:0002788	Recurrent upper respiratory tract infections	6	0.00052422	0.0010276	0.510138	0.610002	0.193928	0.6154	0.923458
PGS002076	Hyperplasia of prostate	HP:0002788	Recurrent upper respiratory tract infections	6	0.000401755	0.0010337	0.388657	0.697565	0.189316	0.6994	0.923458
PGS002081	Superficial cellulitis and abscess	HP:0002788	Recurrent upper respiratory tract infections	6	0.000537353	0.00103681	0.518274	0.604316	0.194281	0.6085	0.923458
PGS002088	Rheumatoid arthritis	HP:0002788	Recurrent upper respiratory tract infections	6	-0.000459716	0.00103671	-0.443439	0.657488	0.191241	0.6619	0.923458
PGS002097	Allergy/adverse effect of penicillin	HP:0002788	Recurrent upper respiratory tract infections	6	0.000451209	0.00103242	0.437039	0.662123	0.191003	0.6612	0.923458
PGS002105	Birth weight	HP:0002788	Recurrent upper respiratory tract infections	6	0.000542821	0.00102157	0.53136	0.595219	0.194861	0.5915	0.923458
PGS002113	Depression possibly related to stressful or traumatic event	HP:0002788	Recurrent upper respiratory tract infections	6	-0.000476548	0.00102011	-0.467156	0.640431	0.192154	0.643	0.923458
PGS002127	Age at first live birth	HP:0002788	Recurrent upper respiratory tract infections	6	-0.000527266	0.00102595	-0.513931	0.607348	0.194092	0.6088	0.923458
PGS002144	Trouble falling asleep	HP:0002788	Recurrent upper respiratory tract infections	6	-0.000520588	0.00103794	-0.50156	0.616024	0.193561	0.6132	0.923458
PGS002152	Alcohol intake frequency	HP:0002788	Recurrent upper respiratory tract infections	6	-0.000484268	0.00103474	-0.468007	0.639822	0.192187	0.6406	0.923458
PGS002153	General happiness with own health	HP:0002788	Recurrent upper respiratory tract infections	6	0.000482709	0.00103139	0.468017	0.639816	0.192188	0.6421	0.923458
PGS002163	Creatinine	HP:0002788	Recurrent upper respiratory tract infections	6	0.000564221	0.00104681	0.538989	0.589945	0.195206	0.5819	0.923458
PGS002207	Mean corpuscular volume	HP:0002788	Recurrent upper respiratory tract infections	6	-0.000464259	0.00102619	-0.452412	0.651014	0.191581	0.6565	0.923458
PGS002221	Mean reticulocyte volume	HP:0002788	Recurrent upper respiratory tract infections	6	-0.000428955	0.00103775	-0.413352	0.679386	0.190153	0.687	0.923458
PGS002231	Qualifications (years of education)	HP:0002788	Recurrent upper respiratory tract infections	6	-0.000578365	0.00102321	-0.565244	0.571961	0.19643	0.5768	0.923458
PGS002245	Liver fat (MRI-derived)	HP:0002788	Recurrent upper respiratory tract infections	6	0.000498611	0.00102529	0.48631	0.626792	0.192925	0.6225	0.923458
PGS002261	Neuroblastoma	HP:0002788	Recurrent upper respiratory tract infections	6	-0.00049928	0.00104296	-0.478715	0.632186	0.192615	0.6293	0.923458
PGS002263	Uterine fibroids	HP:0002788	Recurrent upper respiratory tract infections	6	-0.000559175	0.00105287	-0.531096	0.595402	0.194849	0.5856	0.923458
PGS002267	Ascending thoracic aortic diameter	HP:0002788	Recurrent upper respiratory tract infections	6	0.000554461	0.00103702	0.53467	0.592929	0.19501	0.5914	0.923458
PGS002273	COVID-19 infection	HP:0002788	Recurrent upper respiratory tract infections	6	0.00050916	0.00103794	0.49055	0.62379	0.1931	0.6219	0.923458
PGS002292	Keratoconus	HP:0002788	Recurrent upper respiratory tract infections	6	-0.000397888	0.00103099	-0.385928	0.699585	0.189227	0.6991	0.923458
PGS002305	Chronic lymphoid leukemia	HP:0002788	Recurrent upper respiratory tract infections	6	0.000511238	0.00101647	0.502953	0.615044	0.19362	0.6128	0.923458
PGS002316	Cardiovascular disease	HP:0002788	Recurrent upper respiratory tract infections	6	0.000537117	0.00102624	0.523383	0.600757	0.194506	0.5927	0.923458
PGS002327	Forced Vital Capacity	HP:0002788	Recurrent upper respiratory tract infections	6	-0.000468281	0.00103934	-0.450556	0.652351	0.19151	0.6543	0.923458
PGS002333	High Light Scatter Reticulocyte Count	HP:0002788	Recurrent upper respiratory tract infections	6	0.000451262	0.00102141	0.441805	0.658671	0.19118	0.6557	0.923458
PGS002726	Multiple sclerosis	HP:0002788	Recurrent upper respiratory tract infections	6	0.000537642	0.00102859	0.522697	0.601234	0.194475	0.6043	0.923458
PGS002755	Atopic dermatitis	HP:0002788	Recurrent upper respiratory tract infections	6	-0.000569132	0.00105728	-0.5383	0.59042	0.195175	0.5857	0.923458
PGS002760	Epilepsy	HP:0002788	Recurrent upper respiratory tract infections	6	-0.000394182	0.00103711	-0.380078	0.703921	0.189038	0.7007	0.923458
PGS002769	Seropositive rheumatoid arthritis	HP:0002788	Recurrent upper respiratory tract infections	6	0.00055093	0.00103824	0.530639	0.595719	0.194829	0.5968	0.923458
PGS002780	Incident type 2 diabetes	HP:0002788	Recurrent upper respiratory tract infections	6	0.000561738	0.00104031	0.539974	0.589266	0.195251	0.5863	0.923458
PGS002786	Bipolar disorder	HP:0002788	Recurrent upper respiratory tract infections	6	-0.000559424	0.00106124	-0.527143	0.598144	0.194672	0.5981	0.923458
PGS002787	Type 1 bipolar disorder	HP:0002788	Recurrent upper respiratory tract infections	6	-0.000478909	0.00104819	-0.456892	0.64779	0.191753	0.645	0.923458
PGS002853	BMI	HP:0002788	Recurrent upper respiratory tract infections	6	0.000540997	0.00100249	0.539651	0.589489	0.195236	0.5888	0.923458
PGS003268	estimated glomerular filtration rate (Creatine)	HP:0002788	Recurrent upper respiratory tract infections	6	0.000468469	0.00104095	0.450039	0.652723	0.19149	0.659	0.923458
PGS003322	Insomnia	HP:0002788	Recurrent upper respiratory tract infections	6	0.000523211	0.00103535	0.505348	0.613361	0.193722	0.6083	0.923458
PGS000237	Fatty acid-binding protein, adipocyte (FABP4) serum levels	HP:0001264	Spastic diplegia	12	-0.000484649	0.00144322	-0.335812	0.737043	0.406298	0.7415	0.923458
PGS001243	Ankle spacing width (R)	HP:0001264	Spastic diplegia	12	-0.000489951	0.00144621	-0.338782	0.734804	0.406383	0.7407	0.923458
PGS001708	WA L1 in tract inferior longitudinal fasciculus (R)	HP:0001264	Spastic diplegia	12	0.000466235	0.00143647	0.32457	0.745535	0.405985	0.7418	0.923458
PGS002188	Platelet crit	HP:0001264	Spastic diplegia	12	-0.000484286	0.00146053	-0.331583	0.740233	0.406179	0.743	0.923458
PGS002790	Autism spectrum disorder	HP:0001264	Spastic diplegia	12	0.00047361	0.00146372	0.323565	0.746296	0.405958	0.7424	0.923458
PGS001465	Mean ICVF in fornix on FA skeleton	HP:0001822	Hallux valgus	5	-0.000102721	0.000936491	-0.109687	0.912667	0.125399	0.9144	0.923472
PGS002150	LDL direct	HP:0001822	Hallux valgus	5	-0.000103525	0.000946768	-0.109346	0.912937	0.125396	0.9151	0.923472
PGS000077	Lymphocytic leukemia	HP:0003468	Abnormal vertebral morphology	6	-0.00153841	0.00102034	-1.50774	0.131755	0.222413	0.1326	0.923492
PGS000681	Direct bilirubin [umol/L]	HP:0003468	Abnormal vertebral morphology	6	0.001546	0.00103692	1.49095	0.136107	0.22029	0.1357	0.923492
PGS000704	Alcoholic cirrhosis	HP:0003468	Abnormal vertebral morphology	6	0.001567	0.00102881	1.52311	0.127864	0.224379	0.1266	0.923492
PGS000928	Other non-toxic goitre (time-to-event)	HP:0003468	Abnormal vertebral morphology	6	0.00155783	0.00102097	1.52584	0.127184	0.22473	0.131	0.923492
PGS001019	Attending social / leisure activities (regular attendance at a gym or sports club)	HP:0003468	Abnormal vertebral morphology	6	-0.00159639	0.00103814	-1.53774	0.124246	0.226267	0.1231	0.923492
PGS001135	Arthritis (nos)	HP:0003468	Abnormal vertebral morphology	6	0.00156354	0.00104236	1.5	0.133749	0.221431	0.1347	0.923492
PGS001358	3mm cylindrical power (R)	HP:0003468	Abnormal vertebral morphology	6	0.00156293	0.00102567	1.52381	0.127689	0.224469	0.1298	0.923492
PGS001361	3mm strong meridian angle (L)	HP:0003468	Abnormal vertebral morphology	6	-0.00155363	0.00104331	-1.48914	0.136584	0.220062	0.1372	0.923492
PGS001468	Mean ICVF in inferior cerebellar peduncle on FA skeleton (R)	HP:0003468	Abnormal vertebral morphology	6	-0.0015783	0.00102273	-1.54322	0.12291	0.22698	0.1222	0.923492
PGS001499	Mean ISOVF in fornix on FA skeleton	HP:0003468	Abnormal vertebral morphology	6	0.00155856	0.00103667	1.50342	0.132863	0.221865	0.131	0.923492
PGS001501	Mean ISOVF in posterior thalamic radiation on FA skeleton (L)	HP:0003468	Abnormal vertebral morphology	6	-0.00154996	0.00103434	-1.49851	0.134134	0.221243	0.1328	0.923492
PGS001708	WA L1 in tract inferior longitudinal fasciculus (R)	HP:0003468	Abnormal vertebral morphology	6	0.00154173	0.00101796	1.51454	0.130023	0.22328	0.1266	0.923492
PGS002060	Nasal polyps	HP:0003468	Abnormal vertebral morphology	6	0.00157039	0.00103063	1.52373	0.12771	0.224458	0.1266	0.923492
PGS002062	Chronic airway obstruction	HP:0003468	Abnormal vertebral morphology	6	0.00153568	0.00103063	1.49003	0.136349	0.220174	0.1356	0.923492
PGS002067	Celiac disease	HP:0003468	Abnormal vertebral morphology	6	-0.00154909	0.00102553	-1.51052	0.131045	0.222767	0.129	0.923492
PGS002725	Ischemic stroke	HP:0003468	Abnormal vertebral morphology	6	0.00154991	0.00103226	1.50147	0.133367	0.221618	0.1361	0.923492
PGS002788	Type 2 bipolar disorder	HP:0003468	Abnormal vertebral morphology	6	0.00159596	0.00103878	1.53638	0.124579	0.226091	0.1241	0.923492
PGS002997	Hypertension	HP:0003468	Abnormal vertebral morphology	6	0.00153572	0.00103361	1.48578	0.13747	0.219641	0.1367	0.923492
PGS003322	Insomnia	HP:0003468	Abnormal vertebral morphology	6	0.00158936	0.00103518	1.53535	0.124833	0.225957	0.1272	0.923492
PGS003388	Esophageal adenocarcinoma	HP:0003468	Abnormal vertebral morphology	6	0.00156099	0.00101716	1.53466	0.125	0.225869	0.1277	0.923492
PGS000027	Body Mass Index	HP:0001776	Bilateral talipes equinovarus	8	-0.00201489	0.00116792	-1.7252	0.0846228	0.288125	0.0839	0.923507
PGS000081	Oral cavity and pharyngeal cancers	HP:0001776	Bilateral talipes equinovarus	8	0.00211007	0.00121126	1.74205	0.0816299	0.290589	0.0795	0.923507
PGS000095	High light scatter reticulocyte percentage of red cells	HP:0001776	Bilateral talipes equinovarus	8	0.00208615	0.00119559	1.74487	0.0811376	0.291003	0.0782	0.923507
PGS000140	Broad Depression (seen a General Practitioner for nerves, anxiety, tension or depression)	HP:0001776	Bilateral talipes equinovarus	8	-0.00208652	0.00117898	-1.76976	0.0768953	0.294692	0.0746	0.923507
PGS000201	Problematic Alcohol Use	HP:0001776	Bilateral talipes equinovarus	8	0.0021137	0.00122321	1.72799	0.0841213	0.288531	0.0849	0.923507
PGS000241	Galanin peptides (GAL) serum levels	HP:0001776	Bilateral talipes equinovarus	8	0.00211541	0.00118055	1.79188	0.0732792	0.298013	0.0713	0.923507
PGS000244	Growth hormone (GH) serum levels	HP:0001776	Bilateral talipes equinovarus	8	-0.00223282	0.00121099	-1.84379	0.0653384	0.305967	0.0656	0.923507
PGS000255	Pro-interleukin-16 (IL16) serum levels	HP:0001776	Bilateral talipes equinovarus	8	0.00204631	0.00120541	1.69759	0.0897157	0.284142	0.0745	0.923507
PGS000264	Matrix metalloproteinase-1 (MMP-1) serum levels	HP:0001776	Bilateral talipes equinovarus	8	-0.00218215	0.00119801	-1.82148	0.0686597	0.302521	0.0716	0.923507
PGS000281	Resistin (RETN) serum levels	HP:0001776	Bilateral talipes equinovarus	8	0.00218675	0.00120439	1.81564	0.0695514	0.301626	0.0721	0.923507
PGS000469	Carcinoma in situ of skin	HP:0001776	Bilateral talipes equinovarus	8	0.0021243	0.00121465	1.7489	0.0804377	0.291597	0.0771	0.923507
PGS000907	Major depressive disorder	HP:0001776	Bilateral talipes equinovarus	8	-0.00211052	0.0011765	-1.7939	0.0729565	0.298318	0.0728	0.923507
PGS000990	Retinal detachments and breaks (time-to-event)	HP:0001776	Bilateral talipes equinovarus	8	0.00217061	0.00118249	1.83562	0.0665386	0.304701	0.0671	0.923507
PGS001074	Types of physical activity in last 4 weeks (other exercises)	HP:0001776	Bilateral talipes equinovarus	8	-0.00209862	0.00119208	-1.76047	0.0784581	0.293308	0.079	0.923507
PGS001078	Monocyte %	HP:0001776	Bilateral talipes equinovarus	8	0.00220348	0.00118836	1.85422	0.0638324	0.307592	0.0637	0.923507
PGS001318	Disorders of lipoprotein metabolism and other lipidaemias (time-to-event)	HP:0001776	Bilateral talipes equinovarus	8	-0.00219244	0.0011725	-1.86988	0.0616241	0.31005	0.062	0.923507
PGS001319	Other metabolic disorders (time-to-event)	HP:0001776	Bilateral talipes equinovarus	8	0.00154073	0.00117619	1.30993	0.190347	0.234958	0.0963	0.923507
PGS001397	Frequency of walking for pleasure in last 4 weeks	HP:0001776	Bilateral talipes equinovarus	8	0.00200437	0.00118978	1.68466	0.0921858	0.282297	0.0948	0.923507
PGS001469	Mean ICVF in medial lemniscus on FA skeleton (L)	HP:0001776	Bilateral talipes equinovarus	8	0.0019921	0.00119728	1.66386	0.0962738	0.27936	0.0932	0.923507
PGS001471	Mean ICVF in middle cerebellar peduncle on FA skeleton	HP:0001776	Bilateral talipes equinovarus	8	-0.00202327	0.00118111	-1.71303	0.0868378	0.286362	0.092	0.923507
PGS001540	Volume of brain, grey+white matter	HP:0001776	Bilateral talipes equinovarus	8	-0.00198387	0.00116806	-1.69843	0.0895578	0.284262	0.0945	0.923507
PGS001550	Volume of grey matter in Cingulate Gyrus, anterior division (L)	HP:0001776	Bilateral talipes equinovarus	8	-0.00198332	0.00118783	-1.66971	0.095109	0.280183	0.0899	0.923507
PGS001558	Volume of grey matter in Frontal Orbital Cortex (L)	HP:0001776	Bilateral talipes equinovarus	8	0.00202336	0.00117863	1.7167	0.0861642	0.286893	0.0854	0.923507
PGS001569	Volume of grey matter in Insular Cortex (L)	HP:0001776	Bilateral talipes equinovarus	8	-0.00212392	0.00118894	-1.78639	0.0741637	0.297185	0.0712	0.923507
PGS001635	Volume of putamen (L)	HP:0001776	Bilateral talipes equinovarus	8	-0.00204384	0.00117894	-1.73362	0.0831156	0.289354	0.08	0.923507
PGS001716	WA L2 in tract anterior thalamic radiation (R)	HP:0001776	Bilateral talipes equinovarus	8	0.00204312	0.00120331	1.69792	0.0896549	0.284188	0.0884	0.923507
PGS001765	WA MO in tract superior thalamic radiation (R)	HP:0001776	Bilateral talipes equinovarus	8	0.00203171	0.00119765	1.69641	0.0899391	0.283973	0.0906	0.923507
PGS001771	WA OD in tract superior thalamic radiation (R)	HP:0001776	Bilateral talipes equinovarus	8	-0.00213285	0.00118111	-1.80581	0.0710756	0.300124	0.0701	0.923507
PGS002044	Cataract	HP:0001776	Bilateral talipes equinovarus	8	-0.00211005	0.00118902	-1.77461	0.0760904	0.295416	0.0795	0.923507
PGS002070	Anal and rectal polyp	HP:0001776	Bilateral talipes equinovarus	8	-0.00203509	0.00118328	-1.71988	0.0855852	0.287353	0.0851	0.923507
PGS002082	Lupus (localized and systemic)	HP:0001776	Bilateral talipes equinovarus	8	-0.00203849	0.00118885	-1.71467	0.0865359	0.286599	0.0835	0.923507
PGS002086	Diseases of hair and hair follicles	HP:0001776	Bilateral talipes equinovarus	8	0.00201866	0.00121037	1.6678	0.0954884	0.279913	0.0892	0.923507
PGS002087	Sebaceous cyst	HP:0001776	Bilateral talipes equinovarus	8	0.00219815	0.00122426	1.7955	0.0727018	0.29856	0.071	0.923507
PGS002156	Age first had sexual intercourse	HP:0001776	Bilateral talipes equinovarus	8	-0.00197648	0.00118402	-1.66929	0.0951916	0.280124	0.0903	0.923507
PGS002184	Mean carotid IMT (intima-medial thickness) at 120/150/210/240 degrees	HP:0001776	Bilateral talipes equinovarus	8	-0.00205918	0.00120963	-1.70232	0.0888261	0.28482	0.0862	0.923507
PGS002195	Sex hormone binding globulin (SHBG)	HP:0001776	Bilateral talipes equinovarus	8	0.00202733	0.00120457	1.68302	0.0925029	0.282065	0.0861	0.923507
PGS002231	Qualifications (years of education)	HP:0001776	Bilateral talipes equinovarus	8	-0.00202877	0.00118047	-1.71861	0.0858161	0.287169	0.0867	0.923507
PGS002324	Endocrine and diabetes diseases	HP:0001776	Bilateral talipes equinovarus	8	-0.0020395	0.00118694	-1.71829	0.0858741	0.287123	0.0865	0.923507
PGS002334	High cholesterol	HP:0001776	Bilateral talipes equinovarus	8	-0.00196097	0.00117439	-1.66977	0.0950963	0.280192	0.0925	0.923507
PGS002764	Hypercholesterolemia	HP:0001776	Bilateral talipes equinovarus	8	-0.00206349	0.00119163	-1.73166	0.083464	0.289068	0.0824	0.923507
PGS002769	Seropositive rheumatoid arthritis	HP:0001776	Bilateral talipes equinovarus	8	-0.0019779	0.00119785	-1.65121	0.0988285	0.277592	0.0958	0.923507
PGS003092	Type 2 Diabetes	HP:0001776	Bilateral talipes equinovarus	8	-0.00205744	0.00116738	-1.76243	0.0781251	0.293601	0.0784	0.923507
PGS002039	Other peripheral nerve disorders	HP:0000268	Dolichocephaly	16	-0.00138164	0.00166011	-0.832259	0.405347	0.223371	0.4089	0.923513
PGS001582	Volume of grey matter in Paracingulate Gyrus (R)	HP:0012427	Increased femoral anteversion	12	0.000200021	0.0014458	0.138346	0.889979	0.263605	0.8931	0.92353
PGS001566	Volume of grey matter in I-IV Cerebellum (R)	HP:0002719	Recurrent infections	18	-0.00161781	0.0017771	-0.910369	0.362721	0.377994	0.3626	0.923538
PGS001165	Arm fat free mass (L)	HP:0002353	EEG abnormality	39	0.00143819	0.00259023	0.555237	0.578785	0.171159	0.5762	0.92356
PGS002019	Benign neoplasm of colon	HP:0001903	Anemia	25	-0.0019453	0.00215211	-0.903904	0.366139	0.326923	0.3744	0.923566
PGS001502	Mean ISOVF in sagittal stratum on FA skeleton (L)	HP:0000519	Developmental cataract	5	-5.87778e-05	0.000947541	-0.0620319	0.950543	0.315551	0.9476	0.923567
PGS001544	Volume of grey matter	HP:0000519	Developmental cataract	5	-6.08392e-05	0.000927436	-0.0655994	0.947702	0.31557	0.9494	0.923567
PGS002062	Chronic airway obstruction	HP:0000519	Developmental cataract	5	-5.99259e-05	0.000940583	-0.0637114	0.949205	0.31556	0.9472	0.923567
PGS002319	College education	HP:0000519	Developmental cataract	5	-6.27337e-05	0.000929808	-0.0674695	0.946214	0.315581	0.9492	0.923567
PGS003330	Factor VIII levels	HP:0000519	Developmental cataract	5	6.42176e-05	0.0009375	0.0684988	0.945394	0.315587	0.948	0.923567
PGS002057	Varicose veins	HP:0012427	Increased femoral anteversion	12	0.000192042	0.00146709	0.1309	0.895866	0.263521	0.894	0.923572
PGS000069	Serous epithelial ovarian cancer	HP:0040115	Abnormal Eustachian tube morphology	8	0.000435067	0.00118424	0.367381	0.713368	0.211085	0.7183	0.923582
PGS000226	Cystatin-B (CSTB) serum levels	HP:0040115	Abnormal Eustachian tube morphology	8	-0.000425526	0.00118577	-0.358861	0.719731	0.210824	0.7187	0.923582
PGS000266	Matrix metalloproteinase-12 (MMP-12) serum levels	HP:0040115	Abnormal Eustachian tube morphology	8	-0.000426839	0.00118747	-0.359453	0.719288	0.210842	0.7218	0.923582
PGS000977	MCV seropositivity for Merkel Cell Polyomavirus	HP:0040115	Abnormal Eustachian tube morphology	8	0.00043288	0.00118639	0.364871	0.71524	0.211007	0.7185	0.923582
PGS001154	Impedance (left arm)	HP:0040115	Abnormal Eustachian tube morphology	8	0.000413678	0.00118366	0.349491	0.726752	0.210543	0.7204	0.923582
PGS001555	Volume of grey matter in Crus II Cerebellum (R)	HP:0040115	Abnormal Eustachian tube morphology	8	0.0004256	0.0012354	0.344503	0.730499	0.210397	0.7237	0.923582
PGS001607	Volume of grey matter in Temporal Pole (R)	HP:0040115	Abnormal Eustachian tube morphology	8	0.000418841	0.00118727	0.352776	0.724288	0.210641	0.7221	0.923582
PGS002147	Immature reticulocyte fraction	HP:0040115	Abnormal Eustachian tube morphology	8	-0.000418445	0.00119184	-0.351091	0.725551	0.210591	0.7221	0.923582
PGS002163	Creatinine	HP:0040115	Abnormal Eustachian tube morphology	8	-0.000441076	0.00120815	-0.365083	0.715082	0.211014	0.7197	0.923582
PGS002327	Forced Vital Capacity	HP:0040115	Abnormal Eustachian tube morphology	8	0.000413469	0.00119951	0.3447	0.730351	0.210403	0.7221	0.923582
PGS002333	High Light Scatter Reticulocyte Count	HP:0040115	Abnormal Eustachian tube morphology	8	-0.000420928	0.0011788	-0.357081	0.721063	0.21077	0.7234	0.923582
PGS001513	Median T2star in thalamus (R)	HP:0001771	Achilles tendon contracture	9	0.00150951	0.00126118	1.19691	0.231463	0.167849	0.2318	0.923588
PGS001559	Volume of grey matter in Frontal Orbital Cortex (R)	HP:0001771	Achilles tendon contracture	9	-0.00150326	0.0012565	-1.19639	0.231665	0.167796	0.2308	0.923588
PGS001648	WA FA in tract cingulate gyrus part of cingulum (R)	HP:0001771	Achilles tendon contracture	9	0.00154651	0.00126719	1.22043	0.222423	0.170251	0.2319	0.923588
PGS000009	ER-negative Breast Cancer	HP:0000011	Neurogenic bladder	29	-0.00345742	0.00227219	-1.52163	0.128236	0.362121	0.129	0.92359
PGS001006	Weight change compared with 1 year ago	HP:0000011	Neurogenic bladder	29	-0.00345739	0.00227466	-1.51996	0.128656	0.361906	0.1324	0.92359
PGS001185	Intra-ocular pressure, Goldmann-correlated ¬Æ	HP:0000011	Neurogenic bladder	29	0.00339403	0.00224322	1.51302	0.130409	0.361015	0.1322	0.92359
PGS001717	WA L2 in tract cingulate gyrus part of cingulum (L)	HP:0000011	Neurogenic bladder	29	-0.00336764	0.00224214	-1.50197	0.133237	0.359606	0.1318	0.92359
PGS001718	WA L2 in tract cingulate gyrus part of cingulum (R)	HP:0000011	Neurogenic bladder	29	-0.00335642	0.00222612	-1.50774	0.131754	0.360341	0.1314	0.92359
PGS001755	WA MD in tract superior thalamic radiation (L)	HP:0000011	Neurogenic bladder	29	-0.00336263	0.00224031	-1.50097	0.133497	0.359478	0.1311	0.92359
PGS000112	Reticulocyte fraction of red cells	HP:0001347	Hyperreflexia	7	-0.000166477	0.00110471	-0.150698	0.880227	0.235632	0.8806	0.923606
PGS000962	Chronic ischaemic heart disease (time-to-event)	HP:0012427	Increased femoral anteversion	12	-0.000193653	0.00143175	-0.135256	0.892421	0.26357	0.8949	0.923613
PGS000009	ER-negative Breast Cancer	HP:0200134	Epileptic encephalopathy	7	0.00252395	0.00112189	2.24973	0.0245575	0.301119	0.0246	0.923619
PGS000017	Inflammatory bowel disease	HP:0200134	Epileptic encephalopathy	7	0.00267281	0.00111391	2.39949	0.0164948	0.33043	0.0144	0.923619
PGS000027	Body Mass Index	HP:0200134	Epileptic encephalopathy	7	-0.00137464	0.00109345	-1.25716	0.208821	0.154325	0.2061	0.923619
PGS000080	Non-Hodgkin's lymphoma	HP:0200134	Epileptic encephalopathy	7	0.0016891	0.00111954	1.50875	0.131496	0.183707	0.1312	0.923619
PGS000091	Eosinophil percentage of white cells	HP:0200134	Epileptic encephalopathy	7	-0.00153595	0.00111039	-1.38325	0.16672	0.168384	0.1706	0.923619
PGS000092	Hematocrit	HP:0200134	Epileptic encephalopathy	7	-0.0017667	0.00111325	-1.58697	0.112653	0.193926	0.109	0.923619
PGS000093	Hemoglobin concentration	HP:0200134	Epileptic encephalopathy	7	-0.00131853	0.00111183	-1.18592	0.235774	0.146974	0.2362	0.923619
PGS000100	Mean corpuscular hemoglobin concentration	HP:0200134	Epileptic encephalopathy	7	0.00163278	0.00111028	1.4706	0.141532	0.178909	0.1478	0.923619
PGS000145	Depression (ICD-10 defined)	HP:0200134	Epileptic encephalopathy	7	0.00156241	0.00108457	1.44057	0.149838	0.175218	0.1504	0.923619
PGS000217	Adrenomedullin (ADM) serum levels	HP:0200134	Epileptic encephalopathy	7	-0.00146914	0.00110948	-1.32418	0.185572	0.161631	0.1865	0.923619
PGS000220	C-C motif chemokine 20 (CCL20) serum levels	HP:0200134	Epileptic encephalopathy	7	-0.00266139	0.00113845	-2.33773	0.0194843	0.318115	0.0174	0.923619
PGS000221	C-C motif chemokine 3 (CCL3) serum levels	HP:0200134	Epileptic encephalopathy	7	0.00197288	0.00113161	1.74343	0.081389	0.21591	0.0805	0.923619
PGS000223	Tumor necrosis factor receptor superfamily member 5 (CD40) serum levels	HP:0200134	Epileptic encephalopathy	7	0.00153115	0.00111843	1.36901	0.171127	0.166729	0.1709	0.923619
PGS000224	Chitinase-3-like protein 1 (CHI3L1) serum levels	HP:0200134	Epileptic encephalopathy	7	0.00149722	0.00111634	1.34119	0.179989	0.163545	0.1815	0.923619
PGS000226	Cystatin-B (CSTB) serum levels	HP:0200134	Epileptic encephalopathy	7	-0.00201889	0.00110933	-1.81992	0.0688972	0.227407	0.0695	0.923619
PGS000227	Cathepsin D (CTSD) serum levels	HP:0200134	Epileptic encephalopathy	7	0.00194016	0.00111903	1.73379	0.0830853	0.214497	0.0855	0.923619
PGS000231	C-X-C motif chemokine 16 (CXCL16) serum levels	HP:0200134	Epileptic encephalopathy	7	0.0021337	0.00111239	1.91811	0.0552168	0.242884	0.0544	0.923619
PGS000232	C-X-C motif chemokine 6 (CXCL6) serum levels	HP:0200134	Epileptic encephalopathy	7	-0.00170415	0.00111746	-1.52502	0.127387	0.18579	0.1299	0.923619
PGS000234	Eosinophil cationic protein (ECP) serum levels	HP:0200134	Epileptic encephalopathy	7	0.00199555	0.00112416	1.77515	0.0760012	0.220619	0.0734	0.923619
PGS000247	Kallikrein-11 (hK11) serum levels	HP:0200134	Epileptic encephalopathy	7	-0.00143708	0.00114263	-1.2577	0.208626	0.154382	0.2089	0.923619
PGS000249	Interleukin-18 (IL-18) serum levels	HP:0200134	Epileptic encephalopathy	7	-0.00144646	0.00112908	-1.2811	0.200285	0.156891	0.2035	0.923619
PGS000251	Interleukin-27 (IL-27) serum levels	HP:0200134	Epileptic encephalopathy	7	0.00172912	0.00112401	1.53835	0.124097	0.187513	0.1234	0.923619
PGS000259	Leptin (LEP) serum levels	HP:0200134	Epileptic encephalopathy	7	-0.00143927	0.00111853	-1.28675	0.198308	0.157504	0.1908	0.923619
PGS000260	Lectin-like oxidized LDL receptor 1 (LOX-1) serum levels	HP:0200134	Epileptic encephalopathy	7	0.00164018	0.00109858	1.49301	0.135568	0.181712	0.1355	0.923619
PGS000261	Membrane-bound aminopeptidase P (mAmP) serum levels	HP:0200134	Epileptic encephalopathy	7	0.0028695	0.0011135	2.57701	0.010026	0.367595	0.0093	0.923619
PGS000262	Myoglobin (MB) serum levels	HP:0200134	Epileptic encephalopathy	7	0.00189864	0.00110954	1.71121	0.0871738	0.211215	0.0897	0.923619
PGS000267	Matrix metalloproteinase-3 (MMP-3) serum levels	HP:0200134	Epileptic encephalopathy	7	0.001847	0.00110763	1.66753	0.0955414	0.204989	0.0956	0.923619
PGS000268	Matrix metalloproteinase-7 (MMP-7) serum levels	HP:0200134	Epileptic encephalopathy	7	0.00158428	0.00112367	1.40991	0.158697	0.171529	0.1499	0.923619
PGS000269	Myeloperoxidase (MPO) serum levels	HP:0200134	Epileptic encephalopathy	7	0.00215529	0.00110573	1.9492	0.0513892	0.247952	0.0557	0.923619
PGS000272	Pappalysin-1 (PAPPA) serum levels	HP:0200134	Epileptic encephalopathy	7	-0.00156461	0.00113116	-1.38319	0.166738	0.168377	0.1707	0.923619
PGS000273	Proteinase-activated receptor 1 (PAR-1) serum levels	HP:0200134	Epileptic encephalopathy	7	-0.00132436	0.00110846	-1.19477	0.232296	0.147864	0.2383	0.923619
PGS000276	Placenta growth factor (PlGF) serum levels	HP:0200134	Epileptic encephalopathy	7	0.00179701	0.00112966	1.59075	0.111799	0.194433	0.1115	0.923619
PGS000277	P-selectin glycoprotein ligand 1 (PSGL-1) serum levels	HP:0200134	Epileptic encephalopathy	7	0.00282247	0.00110635	2.55116	0.010799	0.362019	0.0122	0.923619
PGS000279	Receptor for advanced glycosylation end products (RAGE) serum levels	HP:0200134	Epileptic encephalopathy	7	-0.00130279	0.00112979	-1.15313	0.248975	0.143734	0.2511	0.923619
PGS000290	TNF-related apoptosis-inducing ligand (TRAIL) serum levels	HP:0200134	Epileptic encephalopathy	7	-0.00153122	0.00111792	-1.36971	0.170908	0.16681	0.1708	0.923619
PGS000293	Urokinase plasminogen activator surface receptor (U-PAR) serum levels	HP:0200134	Epileptic encephalopathy	7	-0.00123639	0.00110874	-1.11513	0.264906	0.140094	0.2622	0.923619
PGS000325	Oligoarthritis Juvenile Idiophatic Arthritis	HP:0200134	Epileptic encephalopathy	7	-0.00122877	0.00111043	-1.10657	0.268593	0.13929	0.1841	0.923619
PGS000333	Prostate cancer	HP:0200134	Epileptic encephalopathy	7	0.00188745	0.0011105	1.69964	0.0893297	0.209551	0.0918	0.923619
PGS000358	Cancer of mouth	HP:0200134	Epileptic encephalopathy	7	-0.0016051	0.00112047	-1.43252	0.152126	0.174242	0.1511	0.923619
PGS000359	Cancer of tongue	HP:0200134	Epileptic encephalopathy	7	-0.00150703	0.00111957	-1.34608	0.178407	0.1641	0.1797	0.923619
PGS000366	Cancer of esophagus	HP:0200134	Epileptic encephalopathy	7	-0.00154846	0.00111818	-1.38481	0.166241	0.168567	0.1668	0.923619
PGS000373	Colorectal cancer	HP:0200134	Epileptic encephalopathy	7	-0.00181785	0.00109692	-1.65724	0.0976044	0.203545	0.0994	0.923619
PGS000384	Malignant neoplasm of rectum, rectosigmoid junction, and anus	HP:0200134	Epileptic encephalopathy	7	-0.00296639	0.00111654	-2.65677	0.00794233	0.385147	0.0082	0.923619
PGS000387	Cancer within the respiratory system	HP:0200134	Epileptic encephalopathy	7	-0.00171995	0.00110092	-1.56228	0.118355	0.190645	0.1206	0.923619
PGS000395	Cancer of bronchus; lung	HP:0200134	Epileptic encephalopathy	7	-0.00182138	0.00109389	-1.66504	0.0960368	0.204639	0.1002	0.923619
PGS000546	Malignant neoplasm of ovary	HP:0200134	Epileptic encephalopathy	7	0.00209142	0.00112136	1.86507	0.0622951	0.234423	0.0603	0.923619
PGS000584	Cancer of prostate	HP:0200134	Epileptic encephalopathy	7	0.00137144	0.00112486	1.21921	0.222887	0.150356	0.2264	0.923619
PGS000605	Malignant neoplasm of kidney, except pelvis	HP:0200134	Epileptic encephalopathy	7	0.00129859	0.00111574	1.16388	0.24459	0.144787	0.2429	0.923619
PGS000620	Cancer of brain	HP:0200134	Epileptic encephalopathy	7	0.00210942	0.00110227	1.9137	0.0557791	0.24217	0.0544	0.923619
PGS000634	Thyroid cancer	HP:0200134	Epileptic encephalopathy	7	-0.00140121	0.00113053	-1.23943	0.215311	0.152455	0.2156	0.923619
PGS000644	Nodular lymphoma	HP:0200134	Epileptic encephalopathy	7	0.00235433	0.00110754	2.12573	0.0336291	0.278266	0.0326	0.923619
PGS000708	Kidney failure	HP:0200134	Epileptic encephalopathy	7	-0.00155393	0.00111025	-1.39962	0.161757	0.170308	0.1609	0.923619
PGS000713	T2D	HP:0200134	Epileptic encephalopathy	7	-0.00132476	0.00110749	-1.19618	0.231746	0.148007	0.2306	0.923619
PGS000716	Early life body size	HP:0200134	Epileptic encephalopathy	7	0.0017576	0.00108028	1.62698	0.103874	0.199353	0.1019	0.923619
PGS000718	Beta-blocker survival benefit	HP:0200134	Epileptic encephalopathy	7	0.00208052	0.00112438	1.85036	0.0643858	0.232118	0.0617	0.923619
PGS000758	Adult standing height	HP:0200134	Epileptic encephalopathy	7	0.00169342	0.00112306	1.50787	0.131722	0.183594	0.1334	0.923619
PGS000769	Response to bronchodilator (albutamol)	HP:0200134	Epileptic encephalopathy	7	0.00197399	0.00111944	1.76337	0.0779669	0.218861	0.0804	0.923619
PGS000834	Corrected insulin response (at 30mins during OGTT)	HP:0200134	Epileptic encephalopathy	7	-0.00184376	0.0011125	-1.65731	0.0975884	0.203556	0.0985	0.923619
PGS000839	Two hour glucose during OGTT	HP:0200134	Epileptic encephalopathy	7	-0.00276794	0.00110497	-2.50499	0.0123121	0.352202	0.0108	0.923619
PGS000843	WHR adjusted for BMI	HP:0200134	Epileptic encephalopathy	7	0.00142663	0.00111639	1.2779	0.201411	0.156546	0.2073	0.923619
PGS000905	PR interval	HP:0200134	Epileptic encephalopathy	7	0.00164163	0.00113286	1.4491	0.147441	0.176259	0.1503	0.923619
PGS000906	Longevity	HP:0200134	Epileptic encephalopathy	7	0.0014895	0.00110458	1.34848	0.177634	0.164374	0.1775	0.923619
PGS000907	Major depressive disorder	HP:0200134	Epileptic encephalopathy	7	0.00156065	0.00110144	1.41692	0.156637	0.172365	0.1502	0.923619
PGS000909	Headache	HP:0200134	Epileptic encephalopathy	7	-0.00147974	0.00110476	-1.33943	0.18056	0.163347	0.19	0.923619
PGS000932	Other intervertebral disk disorders (time-to-event)	HP:0200134	Epileptic encephalopathy	7	-0.00261759	0.00112946	-2.31756	0.0205583	0.314162	0.021	0.923619
PGS000939	Hiatus hernia	HP:0200134	Epileptic encephalopathy	7	-0.00283903	0.00110848	-2.56119	0.010493	0.364176	0.0104	0.923619
PGS000943	Cholecystitis (time-to-event)	HP:0200134	Epileptic encephalopathy	7	0.00251483	0.00111669	2.25204	0.024411	0.301557	0.0282	0.923619
PGS000972	Microalbumin [> 40 mg/L]	HP:0200134	Epileptic encephalopathy	7	0.0015629	0.00113043	1.38258	0.166925	0.168306	0.1691	0.923619
PGS000990	Retinal detachments and breaks (time-to-event)	HP:0200134	Epileptic encephalopathy	7	0.00130589	0.00110723	1.17942	0.238349	0.146325	0.2382	0.923619
PGS000995	Dentures	HP:0200134	Epileptic encephalopathy	7	-0.00179627	0.00112051	-1.60308	0.109051	0.196095	0.1053	0.923619
PGS000999	Comparative body size at age 10	HP:0200134	Epileptic encephalopathy	7	0.00188634	0.00108508	1.73843	0.0822654	0.215176	0.0829	0.923619
PGS001001	Getting up in morning	HP:0200134	Epileptic encephalopathy	7	0.00155902	0.00113694	1.37124	0.170431	0.166987	0.1676	0.923619
PGS001003	Number of medications taken	HP:0200134	Epileptic encephalopathy	7	-0.00193304	0.00110086	-1.75594	0.0792278	0.217758	0.0782	0.923619
PGS001005	Number of self reported cancers	HP:0200134	Epileptic encephalopathy	7	-0.00136805	0.00113867	-1.20145	0.229696	0.14854	0.23	0.923619
PGS001007	Age at first sexual intercourse	HP:0200134	Epileptic encephalopathy	7	0.00260275	0.00111637	2.33144	0.0198137	0.316879	0.0189	0.923619
PGS001029	Other disorders of cornea (time-to-event)	HP:0200134	Epileptic encephalopathy	7	-0.00128262	0.00112629	-1.1388	0.254904	0.142347	0.2499	0.923619
PGS001036	Epstein Barr virus nuclear antigen 1 IgG seropositivity	HP:0200134	Epileptic encephalopathy	7	-0.0023716	0.00111318	-2.13048	0.0332348	0.279118	0.0329	0.923619
PGS001049	Risk taking behaviour	HP:0200134	Epileptic encephalopathy	7	-0.00184455	0.00109978	-1.67719	0.0936371	0.206352	0.0905	0.923619
PGS001050	Diaphragmatic hernia (time-to-event)	HP:0200134	Epileptic encephalopathy	7	-0.0020151	0.00111771	-1.80288	0.0715336	0.224804	0.0742	0.923619
PGS001073	Duration of walks	HP:0200134	Epileptic encephalopathy	7	-0.00135237	0.0011333	-1.1933	0.232872	0.147716	0.2395	0.923619
PGS001076	Eosinophill %	HP:0200134	Epileptic encephalopathy	7	-0.00168539	0.00110133	-1.53032	0.126071	0.186473	0.125	0.923619
PGS001080	Freq. of tiredness / lethargy in last 2 weeks	HP:0200134	Epileptic encephalopathy	7	-0.00144927	0.00110134	-1.31592	0.188329	0.16071	0.1857	0.923619
PGS001103	Body fat percentage (left leg)	HP:0200134	Epileptic encephalopathy	7	-0.00132483	0.00110289	-1.20124	0.229779	0.148519	0.2221	0.923619
PGS001104	Body fat percentage (right leg)	HP:0200134	Epileptic encephalopathy	7	-0.00146127	0.00110127	-1.3269	0.184671	0.161935	0.1851	0.923619
PGS001108	Basal metabolic rate	HP:0200134	Epileptic encephalopathy	7	0.00125371	0.00110164	1.13804	0.255217	0.142274	0.2607	0.923619
PGS001109	Vasomotor and allergic rhinitis (time-to-event)	HP:0200134	Epileptic encephalopathy	7	-0.00177621	0.00111235	-1.59681	0.110442	0.195248	0.1119	0.923619
PGS001127	Never Smoker	HP:0200134	Epileptic encephalopathy	7	0.00228603	0.00111504	2.05017	0.0404577	0.264972	0.0412	0.923619
PGS001136	Hematologic disease, genetic	HP:0200134	Epileptic encephalopathy	7	-0.00128347	0.00108929	-1.17826	0.238811	0.146209	0.2299	0.923619
PGS001137	Retinal detachment	HP:0200134	Epileptic encephalopathy	7	0.00156791	0.00110514	1.41874	0.156108	0.172582	0.1589	0.923619
PGS001141	Facial ageing (looking younger than you are)	HP:0200134	Epileptic encephalopathy	7	0.00137527	0.00110858	1.24057	0.214887	0.152575	0.2152	0.923619
PGS001160	Trunk mass (predicted)	HP:0200134	Epileptic encephalopathy	7	0.00167931	0.00111101	1.51152	0.13079	0.184059	0.1295	0.923619
PGS001164	Testicular cancer	HP:0200134	Epileptic encephalopathy	7	0.00129878	0.0011147	1.16514	0.244079	0.144911	0.2505	0.923619
PGS001168	Trunk fat free mass	HP:0200134	Epileptic encephalopathy	7	0.00175469	0.00111205	1.57789	0.114725	0.192713	0.1198	0.923619
PGS001169	Whole body fat free mass	HP:0200134	Epileptic encephalopathy	7	0.00158234	0.00110481	1.43222	0.152212	0.174206	0.1503	0.923619
PGS001172	Eosinophill count	HP:0200134	Epileptic encephalopathy	7	-0.00199702	0.00110703	-1.80395	0.0713669	0.224965	0.0735	0.923619
PGS001174	Cholelithiasis (time-to-event)	HP:0200134	Epileptic encephalopathy	7	0.00263305	0.00111642	2.35848	0.0184309	0.322217	0.0183	0.923619
PGS001234	Left arm mass (predicted)	HP:0200134	Epileptic encephalopathy	7	0.00138975	0.00110815	1.25412	0.209922	0.154003	0.2106	0.923619
PGS001235	Right arm mass (predicted)	HP:0200134	Epileptic encephalopathy	7	0.00127459	0.00110413	1.15439	0.248458	0.143857	0.2462	0.923619
PGS001236	Lung function (FEV1)	HP:0200134	Epileptic encephalopathy	7	0.00268104	0.00112937	2.37393	0.0176792	0.325295	0.0165	0.923619
PGS001237	Lung function (FVC)	HP:0200134	Epileptic encephalopathy	7	0.00269629	0.0011125	2.42363	0.0154408	0.335329	0.0182	0.923619
PGS001258	Radius fracture	HP:0200134	Epileptic encephalopathy	7	-0.00154921	0.00112	-1.38323	0.166725	0.168382	0.1704	0.923619
PGS001259	Hayfever/allergic rhinitis	HP:0200134	Epileptic encephalopathy	7	-0.00146962	0.00112532	-1.30595	0.191695	0.159607	0.1955	0.923619
PGS001284	Allergic disease (hay fever, allergic rhinitis, or eczema)	HP:0200134	Epileptic encephalopathy	7	-0.00147779	0.00112783	-1.3103	0.190223	0.160087	0.1895	0.923619
PGS001285	Allergic disease (hay fever, rhinitis, or eczema) (diagnosed by doctor)	HP:0200134	Epileptic encephalopathy	7	-0.00165838	0.00112733	-1.47107	0.141406	0.178967	0.146	0.923619
PGS001287	Psoriatic arthropathy	HP:0200134	Epileptic encephalopathy	7	0.00131069	0.00111408	1.17648	0.239523	0.146032	0.2429	0.923619
PGS001292	Family history of prostate cancer	HP:0200134	Epileptic encephalopathy	7	0.00163131	0.00112447	1.45074	0.146986	0.176459	0.1422	0.923619
PGS001293	Other diseases of liver (time-to-event)	HP:0200134	Epileptic encephalopathy	7	0.0012638	0.00109629	1.15279	0.249111	0.143702	0.2572	0.923619
PGS001319	Other metabolic disorders (time-to-event)	HP:0200134	Epileptic encephalopathy	7	0.00171976	0.0011007	1.56242	0.118323	0.190663	0.0448	0.923619
PGS001324	Family history of high blood pressure	HP:0200134	Epileptic encephalopathy	7	-0.0015082	0.00111039	-1.35826	0.174509	0.165492	0.1758	0.923619
PGS001343	Asthma (algorithmically-defined)	HP:0200134	Epileptic encephalopathy	7	-0.00158809	0.00112999	-1.4054	0.160033	0.170993	0.1579	0.923619
PGS001344	Asthma (diagnosed by doctor)	HP:0200134	Epileptic encephalopathy	7	-0.00189454	0.00112651	-1.68177	0.0927449	0.207002	0.0904	0.923619
PGS001346	Asthma (time-to-event)	HP:0200134	Epileptic encephalopathy	7	-0.00144463	0.00112169	-1.28791	0.197903	0.157631	0.1985	0.923619
PGS001351	Fasting insulin	HP:0200134	Epileptic encephalopathy	7	0.00142334	0.00111577	1.27566	0.202201	0.156304	0.1963	0.923619
PGS001358	3mm cylindrical power (R)	HP:0200134	Epileptic encephalopathy	7	-0.00256132	0.00110712	-2.3135	0.0207807	0.31337	0.021	0.923619
PGS001369	Acute appendicitis (time-to-event)	HP:0200134	Epileptic encephalopathy	7	-0.00226698	0.00111482	-2.03349	0.0421145	0.262101	0.0417	0.923619
PGS001374	Age stopped smoking	HP:0200134	Epileptic encephalopathy	7	-0.00126359	0.00111887	-1.12934	0.258869	0.141441	0.2637	0.923619
PGS001378	Basophill count	HP:0200134	Epileptic encephalopathy	7	-0.00144007	0.00109372	-1.31667	0.188076	0.160794	0.1804	0.923619
PGS001380	Corneal hysteresis (L)	HP:0200134	Epileptic encephalopathy	7	0.00229476	0.00111722	2.05399	0.0400865	0.265632	0.0409	0.923619
PGS001381	Corneal hysteresis (R)	HP:0200134	Epileptic encephalopathy	7	0.00231151	0.00112079	2.0624	0.039279	0.26709	0.0403	0.923619
PGS001382	Corneal resistance factor (L)	HP:0200134	Epileptic encephalopathy	7	0.0021958	0.00110322	1.99036	0.0466665	0.254786	0.0455	0.923619
PGS001383	Corneal resistance factor (R)	HP:0200134	Epileptic encephalopathy	7	0.0016955	0.00111645	1.51866	0.128982	0.184972	0.1288	0.923619
PGS001385	Degree bothered by headaches in the last 3 months	HP:0200134	Epileptic encephalopathy	7	0.0020421	0.00110972	1.84019	0.065866	0.230535	0.0686	0.923619
PGS001393	Father's age at death	HP:0200134	Epileptic encephalopathy	7	0.001285	0.00111398	1.15352	0.248812	0.143773	0.2557	0.923619
PGS001409	Intra-ocular pressure, corneal-compensated (L)	HP:0200134	Epileptic encephalopathy	7	-0.00147385	0.00111041	-1.32731	0.184535	0.161982	0.1853	0.923619
PGS001410	Intra-ocular pressure, corneal-compensated (R)	HP:0200134	Epileptic encephalopathy	7	-0.00181783	0.00113732	-1.59834	0.110101	0.195454	0.115	0.923619
PGS001415	Mean FA in anterior limb of internal capsule on FA skeleton (L)	HP:0200134	Epileptic encephalopathy	7	0.0014451	0.001111	1.30072	0.193482	0.15903	0.1934	0.923619
PGS001416	Mean FA in anterior limb of internal capsule on FA skeleton (R)	HP:0200134	Epileptic encephalopathy	7	0.00208114	0.00113497	1.83365	0.0668317	0.229522	0.0653	0.923619
PGS001417	Mean FA in body of corpus callosum on FA skeleton	HP:0200134	Epileptic encephalopathy	7	0.00210829	0.00113247	1.86168	0.0627727	0.233889	0.0593	0.923619
PGS001423	Mean FA in corticospinal tract on FA skeleton (R)	HP:0200134	Epileptic encephalopathy	7	-0.00134779	0.00109729	-1.22829	0.219461	0.151295	0.2188	0.923619
PGS001432	Mean FA in posterior thalamic radiation on FA skeleton (L)	HP:0200134	Epileptic encephalopathy	7	-0.00194732	0.00110868	-1.75644	0.0791432	0.217831	0.0828	0.923619
PGS001441	Mean FA in superior corona radiata on FA skeleton (L)	HP:0200134	Epileptic encephalopathy	7	-0.00214504	0.00112865	-1.90054	0.0574841	0.240054	0.0601	0.923619
PGS001444	Mean FA in superior fronto-occipital fasciculus on FA skeleton (R)	HP:0200134	Epileptic encephalopathy	7	0.00162626	0.00110043	1.47784	0.139583	0.17981	0.1393	0.923619
PGS001446	Mean FA in superior longitudinal fasciculus on FA skeleton (R)	HP:0200134	Epileptic encephalopathy	7	0.00228336	0.00111271	2.05207	0.0402722	0.265301	0.0437	0.923619
PGS001465	Mean ICVF in fornix on FA skeleton	HP:0200134	Epileptic encephalopathy	7	0.0013725	0.00110745	1.23933	0.215346	0.152445	0.2159	0.923619
PGS001472	Mean ICVF in posterior corona radiata on FA skeleton (L)	HP:0200134	Epileptic encephalopathy	7	0.00123231	0.0011228	1.09752	0.272524	0.138447	0.2638	0.923619
PGS001475	Mean ICVF in posterior limb of internal capsule on FA skeleton (R)	HP:0200134	Epileptic encephalopathy	7	-0.00134906	0.00110937	-1.21606	0.224083	0.150032	0.2273	0.923619
PGS001494	Mean ISOVF in anterior corona radiata on FA skeleton (R)	HP:0200134	Epileptic encephalopathy	7	-0.00128487	0.00112012	-1.14708	0.251465	0.143146	0.2588	0.923619
PGS001505	Mean ISOVF in superior corona radiata on FA skeleton (L)	HP:0200134	Epileptic encephalopathy	7	-0.00149329	0.0011208	-1.33234	0.182877	0.162547	0.188	0.923619
PGS001506	Mean ISOVF in superior corona radiata on FA skeleton (R)	HP:0200134	Epileptic encephalopathy	7	-0.0024082	0.00113276	-2.12596	0.0336102	0.278307	0.0295	0.923619
PGS001522	Psoriatic and enteropathic arthropathies (time-to-event)	HP:0200134	Epileptic encephalopathy	7	0.00138245	0.00109766	1.25945	0.207991	0.154569	0.2127	0.923619
PGS001538	Volume of accumbens (R)	HP:0200134	Epileptic encephalopathy	7	0.00178576	0.00109481	1.63111	0.102999	0.199921	0.0998	0.923619
PGS001540	Volume of brain, grey+white matter	HP:0200134	Epileptic encephalopathy	7	0.00205234	0.00109311	1.87752	0.0605704	0.236387	0.0654	0.923619
PGS001542	Volume of caudate (L)	HP:0200134	Epileptic encephalopathy	7	-0.00135108	0.00111984	-1.20649	0.227749	0.149053	0.2279	0.923619
PGS001544	Volume of grey matter	HP:0200134	Epileptic encephalopathy	7	0.00221095	0.0010972	2.01507	0.0440098	0.258959	0.043	0.923619
PGS001545	Volume of grey matter (normalised for head size)	HP:0200134	Epileptic encephalopathy	7	0.00126038	0.00110653	1.13904	0.254803	0.14237	0.2545	0.923619
PGS001547	Volume of grey matter in Brain-Stem	HP:0200134	Epileptic encephalopathy	7	0.00127218	0.00112173	1.13413	0.256855	0.141899	0.2593	0.923619
PGS001549	Volume of grey matter in Central Opercular Cortex (R)	HP:0200134	Epileptic encephalopathy	7	0.00144657	0.00111208	1.30078	0.193461	0.159037	0.1902	0.923619
PGS001550	Volume of grey matter in Cingulate Gyrus, anterior division (L)	HP:0200134	Epileptic encephalopathy	7	0.001867	0.00111175	1.67933	0.0932196	0.206655	0.0978	0.923619
PGS001551	Volume of grey matter in Cingulate Gyrus, anterior division (R)	HP:0200134	Epileptic encephalopathy	7	0.00151946	0.00109327	1.38984	0.16471	0.169155	0.1684	0.923619
PGS001552	Volume of grey matter in Cingulate Gyrus, posterior division (R)	HP:0200134	Epileptic encephalopathy	7	0.0012385	0.00110048	1.12542	0.260527	0.141067	0.2614	0.923619
PGS001554	Volume of grey matter in Crus II Cerebellum (L)	HP:0200134	Epileptic encephalopathy	7	0.00214438	0.00111828	1.91756	0.0552868	0.242794	0.056	0.923619
PGS001555	Volume of grey matter in Crus II Cerebellum (R)	HP:0200134	Epileptic encephalopathy	7	0.00164105	0.00115608	1.4195	0.155886	0.172674	0.1611	0.923619
PGS001558	Volume of grey matter in Frontal Orbital Cortex (L)	HP:0200134	Epileptic encephalopathy	7	0.00170916	0.00110328	1.54916	0.121477	0.188922	0.1176	0.923619
PGS001559	Volume of grey matter in Frontal Orbital Cortex (R)	HP:0200134	Epileptic encephalopathy	7	0.00191972	0.00110834	1.73207	0.0833914	0.214245	0.0879	0.923619
PGS001560	Volume of grey matter in Frontal Pole (L)	HP:0200134	Epileptic encephalopathy	7	0.00224016	0.00111594	2.00743	0.0448178	0.257662	0.0473	0.923619
PGS001569	Volume of grey matter in Insular Cortex (L)	HP:0200134	Epileptic encephalopathy	7	0.00137001	0.0011132	1.23069	0.218561	0.151544	0.224	0.923619
PGS001570	Volume of grey matter in Insular Cortex (R)	HP:0200134	Epileptic encephalopathy	7	0.00174422	0.00111692	1.56163	0.118508	0.190559	0.1189	0.923619
PGS001577	Volume of grey matter in Middle Frontal Gyrus (L)	HP:0200134	Epileptic encephalopathy	7	0.00279759	0.00112182	2.4938	0.0127061	0.349848	0.0131	0.923619
PGS001578	Volume of grey matter in Middle Frontal Gyrus (R)	HP:0200134	Epileptic encephalopathy	7	0.00307856	0.00112313	2.74107	0.00617006	0.404272	0.0067	0.923619
PGS001581	Volume of grey matter in Occipital Pole (R)	HP:0200134	Epileptic encephalopathy	7	0.00186116	0.00111804	1.66466	0.0961124	0.204586	0.0933	0.923619
PGS001582	Volume of grey matter in Paracingulate Gyrus (R)	HP:0200134	Epileptic encephalopathy	7	0.00191951	0.00110569	1.73603	0.0826883	0.214825	0.0831	0.923619
PGS001586	Volume of grey matter in Parahippocampal Gyrus, posterior division (R)	HP:0200134	Epileptic encephalopathy	7	-0.00246819	0.00112887	-2.18643	0.0288817	0.289293	0.0262	0.923619
PGS001589	Volume of grey matter in Planum Temporale (L)	HP:0200134	Epileptic encephalopathy	7	0.00129341	0.00111279	1.16231	0.245226	0.144632	0.2424	0.923619
PGS001590	Volume of grey matter in Precentral Gyrus (L)	HP:0200134	Epileptic encephalopathy	7	0.00225282	0.00110642	2.03613	0.0418487	0.262553	0.0405	0.923619
PGS001591	Volume of grey matter in Precentral Gyrus (R)	HP:0200134	Epileptic encephalopathy	7	0.0017697	0.00109127	1.62169	0.105002	0.198628	0.1065	0.923619
PGS001595	Volume of grey matter in Subcallosal Cortex (L)	HP:0200134	Epileptic encephalopathy	7	0.001362	0.00109907	1.23923	0.215382	0.152435	0.2132	0.923619
PGS001596	Volume of grey matter in Subcallosal Cortex (R)	HP:0200134	Epileptic encephalopathy	7	0.00244405	0.00111395	2.19405	0.028329	0.290698	0.0272	0.923619
PGS001597	Volume of grey matter in Superior Frontal Gyrus (L)	HP:0200134	Epileptic encephalopathy	7	0.00142311	0.00108451	1.31222	0.189573	0.1603	0.1916	0.923619
PGS001598	Volume of grey matter in Superior Frontal Gyrus (R)	HP:0200134	Epileptic encephalopathy	7	0.00222145	0.00110788	2.00514	0.0450617	0.257276	0.0426	0.923619
PGS001606	Volume of grey matter in Temporal Pole (L)	HP:0200134	Epileptic encephalopathy	7	0.00177639	0.00111657	1.59093	0.111758	0.194458	0.1015	0.923619
PGS001607	Volume of grey matter in Temporal Pole (R)	HP:0200134	Epileptic encephalopathy	7	0.00125108	0.00111121	1.12586	0.260337	0.141109	0.2612	0.923619
PGS001608	Volume of grey matter in Thalamus (L)	HP:0200134	Epileptic encephalopathy	7	0.0019715	0.00112471	1.75289	0.079751	0.217305	0.0804	0.923619
PGS001612	Volume of grey matter in Ventral Striatum (L)	HP:0200134	Epileptic encephalopathy	7	0.00121132	0.00109521	1.10602	0.268832	0.139238	0.2612	0.923619
PGS001613	Volume of grey matter in Ventral Striatum (R)	HP:0200134	Epileptic encephalopathy	7	0.00174132	0.00109136	1.59555	0.110723	0.195078	0.1036	0.923619
PGS001617	Volume of grey matter in Vermis VIIb Cerebellum	HP:0200134	Epileptic encephalopathy	7	-0.00173927	0.00113834	-1.5279	0.126672	0.18616	0.1261	0.923619
PGS001619	Volume of grey matter in Vermis VIIIb Cerebellum	HP:0200134	Epileptic encephalopathy	7	0.0020242	0.00111779	1.8109	0.0702831	0.226025	0.0749	0.923619
PGS001623	Volume of grey matter in VIIb Cerebellum (L)	HP:0200134	Epileptic encephalopathy	7	0.00151314	0.00111358	1.3588	0.174339	0.165554	0.1775	0.923619
PGS001624	Volume of grey matter in VIIb Cerebellum (R)	HP:0200134	Epileptic encephalopathy	7	0.00202414	0.00112972	1.79171	0.0733067	0.22311	0.0755	0.923619
PGS001628	Volume of grey matter in VIIIb Cerebellum (R)	HP:0200134	Epileptic encephalopathy	7	0.00138691	0.00113077	1.22652	0.220124	0.151111	0.2154	0.923619
PGS001633	Volume of peripheral cortical grey matter	HP:0200134	Epileptic encephalopathy	7	0.00203778	0.00108732	1.87414	0.0610342	0.235853	0.0594	0.923619
PGS001634	Volume of peripheral cortical grey matter (normalised for head size)	HP:0200134	Epileptic encephalopathy	7	0.0020275	0.00110535	1.83425	0.0667424	0.229615	0.0638	0.923619
PGS001635	Volume of putamen (L)	HP:0200134	Epileptic encephalopathy	7	0.00122486	0.00110386	1.10961	0.267279	0.139574	0.2618	0.923619
PGS001640	Volume of white matter	HP:0200134	Epileptic encephalopathy	7	0.00174151	0.00110153	1.58099	0.114014	0.193127	0.1127	0.923619
PGS001641	Volume of white matter (normalised for head size)	HP:0200134	Epileptic encephalopathy	7	0.00128256	0.00112825	1.13677	0.255749	0.142152	0.2588	0.923619
PGS001644	WA FA in tract acoustic radiation (R)	HP:0200134	Epileptic encephalopathy	7	-0.00132155	0.00112265	-1.17717	0.239247	0.146101	0.2381	0.923619
PGS001658	WA FA in tract superior longitudinal fasciculus (L)	HP:0200134	Epileptic encephalopathy	7	0.00160354	0.00111895	1.43308	0.151967	0.174309	0.1503	0.923619
PGS001679	WA ICVF in tract parahippocampal part of cingulum (R)	HP:0200134	Epileptic encephalopathy	7	-0.00183338	0.00109751	-1.67049	0.0949548	0.205406	0.0989	0.923619
PGS001686	WA ICVF in tract uncinate fasciculus (L)	HP:0200134	Epileptic encephalopathy	7	-0.00160948	0.00110547	-1.45593	0.145545	0.177096	0.1476	0.923619
PGS001690	WA ISOVF in tract anterior thalamic radiation (R)	HP:0200134	Epileptic encephalopathy	7	-0.00133076	0.0011364	-1.17104	0.241701	0.145493	0.245	0.923619
PGS001693	WA ISOVF in tract inferior fronto-occipital fasciculus (L)	HP:0200134	Epileptic encephalopathy	7	-0.00130557	0.00111242	-1.17363	0.240662	0.145749	0.2402	0.923619
PGS001695	WA ISOVF in tract inferior longitudinal fasciculus (L)	HP:0200134	Epileptic encephalopathy	7	-0.001528	0.0011147	-1.37077	0.170577	0.166933	0.1669	0.923619
PGS001726	WA L2 in tract superior thalamic radiation (L)	HP:0200134	Epileptic encephalopathy	7	0.00154377	0.0011212	1.37689	0.168676	0.167643	0.1634	0.923619
PGS001746	WA MD in tract cingulate gyrus part of cingulum (L)	HP:0200134	Epileptic encephalopathy	7	0.0013831	0.00111865	1.23641	0.216431	0.15214	0.2178	0.923619
PGS001747	WA MD in tract cingulate gyrus part of cingulum (R)	HP:0200134	Epileptic encephalopathy	7	0.00124628	0.00110944	1.12334	0.261409	0.140869	0.2577	0.923619
PGS001748	WA MD in tract forceps major	HP:0200134	Epileptic encephalopathy	7	0.00161764	0.00111933	1.44519	0.148538	0.175781	0.1482	0.923619
PGS001757	WA MD in tract uncinate fasciculus (L)	HP:0200134	Epileptic encephalopathy	7	-0.00125043	0.00111844	-1.11801	0.263675	0.140365	0.2658	0.923619
PGS001761	WA MO in tract middle cerebellar peduncle	HP:0200134	Epileptic encephalopathy	7	0.00182216	0.0011115	1.63937	0.101268	0.20106	0.096	0.923619
PGS001762	WA MO in tract posterior thalamic radiation (L)	HP:0200134	Epileptic encephalopathy	7	-0.00161746	0.00113218	-1.42862	0.153246	0.17377	0.155	0.923619
PGS001764	WA MO in tract superior longitudinal fasciculus (L)	HP:0200134	Epileptic encephalopathy	7	0.00161422	0.0011069	1.45833	0.144884	0.177391	0.1467	0.923619
PGS001765	WA MO in tract superior thalamic radiation (R)	HP:0200134	Epileptic encephalopathy	7	-0.00191644	0.00112095	-1.70967	0.0874588	0.210992	0.0901	0.923619
PGS001767	WA OD in tract inferior longitudinal fasciculus (R)	HP:0200134	Epileptic encephalopathy	7	-0.00131309	0.0011272	-1.16492	0.244171	0.144888	0.2385	0.923619
PGS001769	WA OD in tract superior longitudinal fasciculus (L)	HP:0200134	Epileptic encephalopathy	7	-0.00131092	0.00112949	-1.16063	0.245908	0.144468	0.2386	0.923619
PGS001779	Brugada syndrome	HP:0200134	Epileptic encephalopathy	7	0.00195692	0.00113114	1.73005	0.0837518	0.21395	0.079	0.923619
PGS001785	Acute appendicitis	HP:0200134	Epileptic encephalopathy	7	-0.00210862	0.0010938	-1.92779	0.0540005	0.244453	0.0555	0.923619
PGS001790	Heart Failure	HP:0200134	Epileptic encephalopathy	7	-0.00167565	0.00110811	-1.51217	0.130625	0.184142	0.1255	0.923619
PGS001791	Idiopathic pulmonary fibrosis	HP:0200134	Epileptic encephalopathy	7	-0.00240312	0.00112789	-2.13062	0.0332229	0.279144	0.0354	0.923619
PGS001800	Forced expiratory volume (FEV1)	HP:0200134	Epileptic encephalopathy	7	-0.00150938	0.00113747	-1.32696	0.184648	0.161943	0.1794	0.923619
PGS001985	logMAR in round (left/right)	HP:0200134	Epileptic encephalopathy	7	-0.00129735	0.00112544	-1.15276	0.249126	0.143698	0.2499	0.923619
PGS002021	Benign neoplasm of uterus	HP:0200134	Epileptic encephalopathy	7	0.00148654	0.00112451	1.32195	0.186312	0.161382	0.1863	0.923619
PGS002023	Thyrotoxicosis with or without goiter	HP:0200134	Epileptic encephalopathy	7	-0.00162887	0.0011285	-1.44339	0.149042	0.175562	0.1464	0.923619
PGS002039	Other peripheral nerve disorders	HP:0200134	Epileptic encephalopathy	7	-0.00139814	0.00110052	-1.27043	0.204055	0.155742	0.2013	0.923619
PGS002040	Retinal detachments and defects	HP:0200134	Epileptic encephalopathy	7	0.00152597	0.00110331	1.38309	0.166769	0.168365	0.1637	0.923619
PGS002042	Corneal dystrophy	HP:0200134	Epileptic encephalopathy	7	-0.00163361	0.00111082	-1.47062	0.141526	0.178912	0.0993	0.923619
PGS002051	Congestive heart failure; nonhypertensive	HP:0200134	Epileptic encephalopathy	7	-0.00180138	0.00113667	-1.58479	0.113147	0.193635	0.1125	0.923619
PGS002053	Cerebrovascular disease	HP:0200134	Epileptic encephalopathy	7	-0.00163785	0.00112796	-1.45204	0.146623	0.176619	0.1453	0.923619
PGS002055	Peripheral vascular disease, unspecified	HP:0200134	Epileptic encephalopathy	7	-0.00137495	0.00109916	-1.25091	0.211091	0.153663	0.2074	0.923619
PGS002057	Varicose veins	HP:0200134	Epileptic encephalopathy	7	-0.00224039	0.00112174	-1.99725	0.0459123	0.255945	0.0452	0.923619
PGS002062	Chronic airway obstruction	HP:0200134	Epileptic encephalopathy	7	-0.00160964	0.00111322	-1.44593	0.148329	0.175871	0.1473	0.923619
PGS002064	Appendiceal conditions	HP:0200134	Epileptic encephalopathy	7	-0.0015529	0.00111518	-1.3925	0.163901	0.169469	0.1641	0.923619
PGS002065	Inguinal hernia	HP:0200134	Epileptic encephalopathy	7	-0.00161357	0.00112205	-1.43805	0.150552	0.174912	0.156	0.923619
PGS002070	Anal and rectal polyp	HP:0200134	Epileptic encephalopathy	7	0.0016815	0.00110766	1.51807	0.12913	0.184897	0.1344	0.923619
PGS002072	Cholelithiasis and cholecystitis	HP:0200134	Epileptic encephalopathy	7	0.00242349	0.00110643	2.19037	0.0285943	0.29002	0.0263	0.923619
PGS002073	Other biliary tract disease	HP:0200134	Epileptic encephalopathy	7	0.00169521	0.00110975	1.52756	0.126756	0.186117	0.1146	0.923619
PGS002076	Hyperplasia of prostate	HP:0200134	Epileptic encephalopathy	7	-0.00130798	0.00111653	-1.17147	0.241529	0.145535	0.2448	0.923619
PGS002077	Endometriosis	HP:0200134	Epileptic encephalopathy	7	-0.00183173	0.00113677	-1.61135	0.107236	0.197217	0.1062	0.923619
PGS002079	Irregular menstrual cycle/bleeding	HP:0200134	Epileptic encephalopathy	7	-0.00185555	0.00112351	-1.65156	0.0987562	0.202753	0.097	0.923619
PGS002081	Superficial cellulitis and abscess	HP:0200134	Epileptic encephalopathy	7	0.00136994	0.00111989	1.22328	0.221346	0.150776	0.2295	0.923619
PGS002089	Ankylosing spondylitis	HP:0200134	Epileptic encephalopathy	7	-0.000931732	0.00114696	-0.812351	0.416672	0.115432	0.2572	0.923619
PGS002096	Abdominal pain	HP:0200134	Epileptic encephalopathy	7	-0.00193112	0.00111638	-1.72981	0.0837945	0.213915	0.0831	0.923619
PGS002100	Ankle spacing width	HP:0200134	Epileptic encephalopathy	7	0.00138809	0.00110696	1.25397	0.209978	0.153987	0.2109	0.923619
PGS002102	Apolipoprotein B	HP:0200134	Epileptic encephalopathy	7	0.00155043	0.00112924	1.37299	0.169886	0.16719	0.1728	0.923619
PGS002103	avMSE	HP:0200134	Epileptic encephalopathy	7	-0.0018546	0.00110335	-1.68088	0.0929191	0.206874	0.0928	0.923619
PGS002106	Calcium	HP:0200134	Epileptic encephalopathy	7	-0.00179872	0.00112635	-1.59695	0.110411	0.195267	0.1081	0.923619
PGS002108	Cholesterol	HP:0200134	Epileptic encephalopathy	7	0.00185734	0.00111069	1.67224	0.0946087	0.205653	0.0934	0.923619
PGS002109	Hair colour (natural, before greying)	HP:0200134	Epileptic encephalopathy	7	0.00142058	0.0011176	1.2711	0.203817	0.155814	0.1965	0.923619
PGS002115	Alcohol drinker status	HP:0200134	Epileptic encephalopathy	7	-0.00170295	0.00111717	-1.52435	0.127555	0.185703	0.1295	0.923619
PGS002119	QT interval	HP:0200134	Epileptic encephalopathy	7	-0.00164846	0.0011146	-1.47897	0.139282	0.17995	0.1449	0.923619
PGS002121	RR interval	HP:0200134	Epileptic encephalopathy	7	-0.00126662	0.00111054	-1.14054	0.254175	0.142515	0.248	0.923619
PGS002123	Red blood cell (erythrocyte) count	HP:0200134	Epileptic encephalopathy	7	-0.0017423	0.00110584	-1.57554	0.115265	0.192401	0.1124	0.923619
PGS002124	Ever addicted to any substance or behaviour	HP:0200134	Epileptic encephalopathy	7	-0.00149688	0.00109758	-1.3638	0.172759	0.166129	0.1677	0.923619
PGS002127	Age at first live birth	HP:0200134	Epileptic encephalopathy	7	0.00237392	0.00110743	2.14363	0.032164	0.281486	0.0336	0.923619
PGS002133	Body fat percentage	HP:0200134	Epileptic encephalopathy	7	-0.00178037	0.00109563	-1.62498	0.104299	0.199078	0.1013	0.923619
PGS002142	Haemoglobin concentration	HP:0200134	Epileptic encephalopathy	7	-0.00124242	0.00109984	-1.12964	0.258743	0.141469	0.2589	0.923619
PGS002143	Hand grip strength (mean of both)	HP:0200134	Epileptic encephalopathy	7	0.00166105	0.00111124	1.49478	0.135105	0.181935	0.141	0.923619
PGS002145	Headaches for 3+ months	HP:0200134	Epileptic encephalopathy	7	-0.00123818	0.00110195	-1.12362	0.261287	0.140896	0.255	0.923619
PGS002146	Standing height	HP:0200134	Epileptic encephalopathy	7	0.00136397	0.00110471	1.23469	0.217069	0.151961	0.2205	0.923619
PGS002149	Sleeplessness / insomnia	HP:0200134	Epileptic encephalopathy	7	-0.00211165	0.00112774	-1.87247	0.0612653	0.235588	0.0636	0.923619
PGS002150	LDL direct	HP:0200134	Epileptic encephalopathy	7	0.00150316	0.00111954	1.34265	0.179514	0.163711	0.1804	0.923619
PGS002151	Handedness (chirality/laterality)	HP:0200134	Epileptic encephalopathy	7	-0.00159278	0.00112315	-1.41814	0.156283	0.17251	0.1542	0.923619
PGS002152	Alcohol intake frequency	HP:0200134	Epileptic encephalopathy	7	0.0014303	0.00111761	1.27978	0.200749	0.156749	0.1991	0.923619
PGS002159	Aspartate aminotransferase	HP:0200134	Epileptic encephalopathy	7	0.00133252	0.00110914	1.2014	0.229714	0.148536	0.2258	0.923619
PGS002168	Whole body fat-free mass	HP:0200134	Epileptic encephalopathy	7	0.00203726	0.00110024	1.85164	0.0642021	0.232318	0.0669	0.923619
PGS002184	Mean carotid IMT (intima-medial thickness) at 120/150/210/240 degrees	HP:0200134	Epileptic encephalopathy	7	-0.00164896	0.00113236	-1.45622	0.145465	0.177132	0.1412	0.923619
PGS002199	Ventricular rate	HP:0200134	Epileptic encephalopathy	7	0.00145914	0.0011184	1.30467	0.192131	0.159466	0.1885	0.923619
PGS002202	Whole body water mass	HP:0200134	Epileptic encephalopathy	7	0.00205293	0.00110112	1.8644	0.0623895	0.234317	0.0608	0.923619
PGS002204	Hair/balding pattern	HP:0200134	Epileptic encephalopathy	7	-0.00188154	0.00109336	-1.72088	0.0854042	0.212615	0.0857	0.923619
PGS002205	Testosterone (male only)	HP:0200134	Epileptic encephalopathy	7	-0.00178218	0.00112638	-1.58221	0.113735	0.19329	0.1107	0.923619
PGS002206	Mean corpuscular haemoglobin	HP:0200134	Epileptic encephalopathy	7	0.00150189	0.001113	1.3494	0.177337	0.164479	0.1776	0.923619
PGS002207	Mean corpuscular volume	HP:0200134	Epileptic encephalopathy	7	0.00165901	0.00110823	1.497	0.134528	0.182215	0.1371	0.923619
PGS002209	Morning/evening person (chronotype)	HP:0200134	Epileptic encephalopathy	7	-0.00129552	0.0011149	-1.16201	0.24535	0.144602	0.2483	0.923619
PGS002210	Use of sun/uv protection	HP:0200134	Epileptic encephalopathy	7	-0.00121724	0.00110524	-1.10133	0.270864	0.138801	0.2651	0.923619
PGS002211	Myopia diagnosis	HP:0200134	Epileptic encephalopathy	7	0.00126828	0.00109606	1.15713	0.247336	0.144125	0.2509	0.923619
PGS002214	Neutrophil percentage	HP:0200134	Epileptic encephalopathy	7	0.00125612	0.00109143	1.1509	0.249888	0.143518	0.2568	0.923619
PGS002216	Phosphate	HP:0200134	Epileptic encephalopathy	7	0.00136126	0.00111801	1.21757	0.223508	0.150188	0.221	0.923619
PGS002218	Overall health rating	HP:0200134	Epileptic encephalopathy	7	-0.00185063	0.00110316	-1.67756	0.0935644	0.206405	0.0883	0.923619
PGS002219	Total protein	HP:0200134	Epileptic encephalopathy	7	-0.00125717	0.00110245	-1.14034	0.254258	0.142496	0.2509	0.923619
PGS002222	Ever contemplated self-harm / Recent thoughts of suicide or self-harm	HP:0200134	Epileptic encephalopathy	7	0.00141022	0.00111894	1.26032	0.207679	0.154661	0.2092	0.923619
PGS002223	Sensitive stomach	HP:0200134	Epileptic encephalopathy	7	-0.00129261	0.00109022	-1.18564	0.235883	0.146946	0.2319	0.923619
PGS002224	Sitting height	HP:0200134	Epileptic encephalopathy	7	0.00132747	0.00112211	1.18301	0.236923	0.146683	0.2419	0.923619
PGS002225	Snoring	HP:0200134	Epileptic encephalopathy	7	-0.00124974	0.0011008	-1.1353	0.256364	0.142011	0.2523	0.923619
PGS002226	Sodium in urine	HP:0200134	Epileptic encephalopathy	7	-0.00215308	0.00110855	-1.94226	0.0522241	0.246813	0.0501	0.923619
PGS002237	Chronic Kidney Disease (stage 3 or greater)	HP:0200134	Epileptic encephalopathy	7	0.00261313	0.0011366	2.29907	0.0215876	0.310569	0.0192	0.923619
PGS002254	Physical activity (self-reported)	HP:0200134	Epileptic encephalopathy	7	-0.00136579	0.00112185	-1.21745	0.223556	0.150175	0.2187	0.923619
PGS002255	Physical activity (measured)	HP:0200134	Epileptic encephalopathy	7	0.00160064	0.00112501	1.42278	0.154931	0.173068	0.1541	0.923619
PGS002256	Gestational diabetes mellitus in early pregnancy	HP:0200134	Epileptic encephalopathy	7	-0.00236049	0.00110525	-2.13571	0.0328052	0.280059	0.0256	0.923619
PGS002279	Reduced left ventricular ejection fraction	HP:0200134	Epileptic encephalopathy	7	0.00267536	0.00111873	2.39143	0.0168608	0.328804	0.0161	0.923619
PGS002295	Insulin growth-like factor-1 level	HP:0200134	Epileptic encephalopathy	7	-0.00220277	0.00111677	-1.97244	0.0486755	0.251794	0.0445	0.923619
PGS002304	Follicular lymphoma	HP:0200134	Epileptic encephalopathy	7	0.0024739	0.00113344	2.18265	0.0291594	0.288597	0.0254	0.923619
PGS002309	Number of children ever born	HP:0200134	Epileptic encephalopathy	7	-0.00138786	0.00109971	-1.26202	0.207066	0.154842	0.2054	0.923619
PGS002311	Asthma	HP:0200134	Epileptic encephalopathy	7	-0.00303433	0.00111644	-2.71785	0.00661863	0.398946	0.0073	0.923619
PGS002317	Childless	HP:0200134	Epileptic encephalopathy	7	0.00139278	0.00111147	1.25309	0.210295	0.153894	0.2043	0.923619
PGS002323	Eczema	HP:0200134	Epileptic encephalopathy	7	-0.00160112	0.00113309	-1.41305	0.157772	0.171903	0.1587	0.923619
PGS002325	Eosinophil count	HP:0200134	Epileptic encephalopathy	7	-0.00222013	0.00111704	-1.98752	0.0469805	0.25431	0.0445	0.923619
PGS002330	Hair Color	HP:0200134	Epileptic encephalopathy	7	-0.00134916	0.00112578	-1.19842	0.230875	0.148233	0.2337	0.923619
PGS002331	HbA1c	HP:0200134	Epileptic encephalopathy	7	-0.00189635	0.00109372	-1.73385	0.083075	0.214506	0.0792	0.923619
PGS002345	Red Blood Cell Count	HP:0200134	Epileptic encephalopathy	7	-0.00157413	0.00112114	-1.40404	0.160439	0.170831	0.1529	0.923619
PGS002346	Red Blood Cell Distribution Width	HP:0200134	Epileptic encephalopathy	7	-0.00165695	0.00111064	-1.49189	0.135861	0.181571	0.1305	0.923619
PGS002347	Respiratory and ear-nose-throat diseases	HP:0200134	Epileptic encephalopathy	7	-0.00270971	0.00111471	-2.43087	0.0151364	0.336809	0.0158	0.923619
PGS002356	Waist-Hip Ratio	HP:0200134	Epileptic encephalopathy	7	-0.00159359	0.00110962	-1.43616	0.151088	0.174683	0.1502	0.923619
PGS002747	Gastrointestinal cancer	HP:0200134	Epileptic encephalopathy	7	0.00135834	0.0011123	1.2212	0.222133	0.150561	0.2244	0.923619
PGS002750	Total hip replacement	HP:0200134	Epileptic encephalopathy	7	-0.00195506	0.00111414	-1.75478	0.0794264	0.217586	0.0786	0.923619
PGS002755	Atopic dermatitis	HP:0200134	Epileptic encephalopathy	7	-0.00163508	0.00114187	-1.43193	0.152295	0.174171	0.1582	0.923619
PGS002760	Epilepsy	HP:0200134	Epileptic encephalopathy	7	0.00212414	0.00111969	1.89708	0.0579387	0.239501	0.0562	0.923619
PGS002767	Knee osteoarthritis	HP:0200134	Epileptic encephalopathy	7	-0.0012412	0.0011033	-1.12499	0.260706	0.141027	0.2641	0.923619
PGS002770	Stroke	HP:0200134	Epileptic encephalopathy	7	-0.0014558	0.00112645	-1.29238	0.196352	0.158118	0.1958	0.923619
PGS002782	nonHDL Cholesterol	HP:0200134	Epileptic encephalopathy	7	0.00125631	0.00109404	1.14832	0.250953	0.143267	0.2445	0.923619
PGS002812	Gluteofemoral adipose tissue volumes adjusted for BMI and height	HP:0200134	Epileptic encephalopathy	7	-0.00146294	0.00113675	-1.28695	0.198238	0.157526	0.1994	0.923619
PGS002823	Age at Menopause	HP:0200134	Epileptic encephalopathy	7	0.00124937	0.00111719	1.11832	0.263544	0.140394	0.2643	0.923619
PGS002853	BMI	HP:0200134	Epileptic encephalopathy	7	-0.00139663	0.00108279	-1.28984	0.197233	0.15784	0.1972	0.923619
PGS002892	Diastolic Blood Pressure	HP:0200134	Epileptic encephalopathy	7	-0.00180236	0.00111366	-1.61841	0.105708	0.198178	0.106	0.923619
PGS002912	Drinking Status	HP:0200134	Epileptic encephalopathy	7	-0.00144736	0.00110919	-1.30488	0.192061	0.159489	0.1782	0.923619
PGS003037	LDL	HP:0200134	Epileptic encephalopathy	7	0.0018107	0.00111231	1.62788	0.103684	0.199476	0.1071	0.923619
PGS003072	Systolic Blood Pressure	HP:0200134	Epileptic encephalopathy	7	-0.00237378	0.00111023	-2.13809	0.0326116	0.280487	0.0315	0.923619
PGS003212	Sleep Apnea	HP:0200134	Epileptic encephalopathy	7	0.0022532	0.00112287	2.00664	0.0449021	0.257528	0.0495	0.923619
PGS003227	estimated glomerular filtration rate	HP:0200134	Epileptic encephalopathy	7	-0.00157074	0.00110904	-1.4163	0.156819	0.172291	0.1606	0.923619
PGS003242	Creatine	HP:0200134	Epileptic encephalopathy	7	0.00159114	0.00112544	1.41379	0.157554	0.171991	0.1553	0.923619
PGS003330	Factor VIII levels	HP:0200134	Epileptic encephalopathy	7	0.00162805	0.00110956	1.46729	0.142429	0.178499	0.1352	0.923619
PGS003361	Age of smoking initiation	HP:0200134	Epileptic encephalopathy	7	0.00157242	0.00113103	1.39026	0.164581	0.169205	0.1585	0.923619
PGS003383	Prostate adenocarcinoma	HP:0200134	Epileptic encephalopathy	7	0.00169884	0.00112098	1.51549	0.129781	0.184567	0.1261	0.923619
PGS003390	Head and neck squamous cell carcinoma	HP:0200134	Epileptic encephalopathy	7	0.00134609	0.00113853	1.1823	0.237204	0.146612	0.239	0.923619
PGS001658	WA FA in tract superior longitudinal fasciculus (L)	HP:0000280	Coarse facial features	8	-0.00137531	0.00119524	-1.15066	0.249989	0.293439	0.2466	0.923632
PGS002057	Varicose veins	HP:0000280	Coarse facial features	8	0.00139077	0.0011987	1.16023	0.246073	0.294372	0.2475	0.923632
PGS002206	Mean corpuscular haemoglobin	HP:0000280	Coarse facial features	8	0.00137862	0.00118883	1.15964	0.24631	0.294314	0.2448	0.923632
PGS002312	Autoimmune disease	HP:0000280	Coarse facial features	8	-0.00137234	0.00118558	-1.15753	0.247173	0.294108	0.2464	0.923632
PGS002760	Epilepsy	HP:0000280	Coarse facial features	8	0.00136952	0.00119642	1.14468	0.252457	0.29286	0.2475	0.923632
PGS000231	C-X-C motif chemokine 16 (CXCL16) serum levels	HP:0000519	Developmental cataract	5	-5.66996e-05	0.000940199	-0.060306	0.951917	0.315542	0.9508	0.92364
PGS001600	Volume of grey matter in Superior Temporal Gyrus, posterior division (L)	HP:0000519	Developmental cataract	5	-5.90378e-05	0.000934463	-0.0631784	0.94963	0.315557	0.9512	0.92364
PGS001636	Volume of putamen (R)	HP:0002808	Kyphosis	13	0.000153809	0.00146849	0.10474	0.916591	0.145224	0.9183	0.923643
PGS001724	WA L2 in tract inferior longitudinal fasciculus (R)	HP:0002808	Kyphosis	13	0.000158542	0.00152958	0.103651	0.917455	0.145214	0.918	0.923643
PGS000009	ER-negative Breast Cancer	HP:0011220	Prominent forehead	8	-0.000824436	0.00119603	-0.689312	0.490695	0.812142	0.4917	0.923661
PGS000352	High grade serous ovarian cancer	HP:0011220	Prominent forehead	8	0.000817711	0.00117871	0.693734	0.487917	0.812399	0.4941	0.923661
PGS000707	Cholecystitis	HP:0011220	Prominent forehead	8	-0.00080602	0.00118329	-0.681168	0.495832	0.811673	0.4931	0.923661
PGS000928	Other non-toxic goitre (time-to-event)	HP:0011220	Prominent forehead	8	-0.000804611	0.00117495	-0.684807	0.493533	0.811882	0.4953	0.923661
PGS001148	Trunk fat mass	HP:0011220	Prominent forehead	8	-0.000820054	0.00118409	-0.69256	0.488654	0.81233	0.4931	0.923661
PGS001255	Otosclerosis (time-to-event)	HP:0011220	Prominent forehead	8	0.000824717	0.00117404	0.702463	0.48246	0.81291	0.4865	0.923661
PGS001367	6mm weak meridian (L)	HP:0011220	Prominent forehead	8	0.00081237	0.00117822	0.689492	0.490581	0.812152	0.488	0.923661
PGS001649	WA FA in tract corticospinal tract (R)	HP:0011220	Prominent forehead	8	-0.000830287	0.00121132	-0.685437	0.493135	0.811918	0.4894	0.923661
PGS001726	WA L2 in tract superior thalamic radiation (L)	HP:0011220	Prominent forehead	8	-0.000828552	0.00119449	-0.693643	0.487975	0.812393	0.4955	0.923661
PGS001757	WA MD in tract uncinate fasciculus (L)	HP:0011220	Prominent forehead	8	0.00081911	0.00119139	0.687523	0.491821	0.812038	0.4927	0.923661
PGS002055	Peripheral vascular disease, unspecified	HP:0011220	Prominent forehead	8	0.000792547	0.00117094	0.676847	0.498569	0.811427	0.4929	0.923661
PGS002130	Testosterone (female only)	HP:0011220	Prominent forehead	8	0.000829617	0.0011973	0.69291	0.488434	0.812351	0.4886	0.923661
PGS003383	Prostate adenocarcinoma	HP:0011220	Prominent forehead	8	0.000807134	0.00119437	0.675785	0.499243	0.811367	0.492	0.923661
PGS000081	Oral cavity and pharyngeal cancers	HP:0000958	Dry skin	11	0.000484648	0.00141621	0.342214	0.73222	0.742797	0.737	0.923668
PGS001017	Suffer from 'nerves'	HP:0003234	Decreased plasma carnitine	5	0.00011243	0.000945402	0.118923	0.905347	0.330347	0.9105	0.923687
PGS001740	WA L3 in tract superior thalamic radiation (L)	HP:0003234	Decreased plasma carnitine	5	-0.000111627	0.000950388	-0.117454	0.90651	0.330332	0.9099	0.923687
PGS001335	Vascular/heart problems diagnosed by doctor High BP	HP:0000047	Hypospadias	18	-0.000387106	0.00173637	-0.22294	0.823602	1.19662	0.8242	0.923705
PGS001070	Volume of ventricular cerebrospinal fluid (normalised for head size)	HP:0000047	Hypospadias	18	0.000390245	0.00177765	0.219528	0.826257	1.19656	0.8257	0.923708
PGS001366	6mm strong meridian (R)	HP:0000047	Hypospadias	18	0.000394974	0.00176808	0.223392	0.82325	1.19663	0.8259	0.923708
PGS000103	Monocyte percentage of white cells	HP:0000961	Cyanosis	7	0.00139856	0.00112444	1.24379	0.2137	0.438558	0.2104	0.923723
PGS000205	Risk-taking tendency (4-domain principal component model)	HP:0000961	Cyanosis	7	-0.00127926	0.00110675	-1.15587	0.247852	0.429672	0.2476	0.923723
PGS000253	Interleukin-6 receptor subunit alpha (IL-6RA) serum levels	HP:0000961	Cyanosis	7	-0.0013225	0.00111866	-1.18221	0.237239	0.432267	0.2424	0.923723
PGS000268	Matrix metalloproteinase-7 (MMP-7) serum levels	HP:0000961	Cyanosis	7	0.00128334	0.00112223	1.14356	0.252921	0.42848	0.2512	0.923723
PGS000274	Platelet-derived growth factor subunit B (PDGF_subunit_B) serum levels	HP:0000961	Cyanosis	7	0.00141295	0.0011107	1.27212	0.203455	0.44156	0.2056	0.923723
PGS000277	P-selectin glycoprotein ligand 1 (PSGL-1) serum levels	HP:0000961	Cyanosis	7	-0.00131668	0.00110596	-1.19054	0.233954	0.433099	0.232	0.923723
PGS000293	Urokinase plasminogen activator surface receptor (U-PAR) serum levels	HP:0000961	Cyanosis	7	-0.00139078	0.00110708	-1.25626	0.209146	0.439871	0.2102	0.923723
PGS000325	Oligoarthritis Juvenile Idiophatic Arthritis	HP:0000961	Cyanosis	7	0.00117282	0.00110887	1.05768	0.290311	0.420516	0.2107	0.923723
PGS000366	Cancer of esophagus	HP:0000961	Cyanosis	7	-0.00142543	0.00111665	-1.27653	0.201894	0.442033	0.2033	0.923723
PGS000597	Malignant neoplasm of testis	HP:0000961	Cyanosis	7	0.00130402	0.00110418	1.18098	0.237729	0.432144	0.24	0.923723
PGS000645	Lymphoid leukemia	HP:0000961	Cyanosis	7	0.00138871	0.00111134	1.24958	0.211578	0.439166	0.2096	0.923723
PGS000717	Adult life body size	HP:0000961	Cyanosis	7	-0.00128391	0.00111071	-1.15594	0.247822	0.429679	0.2422	0.923723
PGS000726	Cirrhosis	HP:0000961	Cyanosis	7	-0.00139036	0.00110847	-1.2543	0.209856	0.439664	0.2127	0.923723
PGS000821	Thyroid medication use	HP:0000961	Cyanosis	7	0.0014595	0.00111933	1.30391	0.192393	0.445008	0.1957	0.923723
PGS000865	Hepatic fat content	HP:0000961	Cyanosis	7	-0.00131553	0.00110908	-1.18615	0.235684	0.432659	0.2365	0.923723
PGS001006	Weight change compared with 1 year ago	HP:0000961	Cyanosis	7	0.00141287	0.00112233	1.25887	0.208201	0.440148	0.2092	0.923723
PGS001028	Diabetic eye disease	HP:0000961	Cyanosis	7	0.00130903	0.00112539	1.16318	0.244874	0.430386	0.2464	0.923723
PGS001049	Risk taking behaviour	HP:0000961	Cyanosis	7	0.00132363	0.00109853	1.20491	0.228358	0.434549	0.2275	0.923723
PGS001106	Percentage of right arm fat	HP:0000961	Cyanosis	7	0.00147194	0.00110702	1.32964	0.183764	0.447862	0.1932	0.923723
PGS001144	Arm fat mass (L)	HP:0000961	Cyanosis	7	0.00124508	0.00109393	1.13817	0.255166	0.427962	0.2482	0.923723
PGS001145	Arm fat mass (R)	HP:0000961	Cyanosis	7	0.0012825	0.00109306	1.17332	0.240787	0.431384	0.2452	0.923723
PGS001174	Cholelithiasis (time-to-event)	HP:0000961	Cyanosis	7	0.00134786	0.00111579	1.20798	0.227174	0.434861	0.2226	0.923723
PGS001250	Calculus of kidney and ureter (time-to-event)	HP:0000961	Cyanosis	7	0.00128663	0.00111997	1.14881	0.250751	0.428987	0.2528	0.923723
PGS001275	Other retinal disorders (time-to-event)	HP:0000961	Cyanosis	7	-0.0013626	0.00111731	-1.21953	0.222764	0.436042	0.2354	0.923723
PGS001277	PE +/- DVT	HP:0000961	Cyanosis	7	0.00134481	0.00109758	1.22525	0.220604	0.43663	0.2209	0.923723
PGS001280	PE (time-to-event)	HP:0000961	Cyanosis	7	0.00136528	0.00109805	1.24337	0.213855	0.438514	0.2075	0.923723
PGS001318	Disorders of lipoprotein metabolism and other lipidaemias (time-to-event)	HP:0000961	Cyanosis	7	-0.00137999	0.00109629	-1.25878	0.208234	0.440138	0.2087	0.923723
PGS001374	Age stopped smoking	HP:0000961	Cyanosis	7	0.00132652	0.00111724	1.18732	0.23522	0.432777	0.2284	0.923723
PGS001385	Degree bothered by headaches in the last 3 months	HP:0000961	Cyanosis	7	-0.00135372	0.00110858	-1.22113	0.222158	0.436206	0.2214	0.923723
PGS001423	Mean FA in corticospinal tract on FA skeleton (R)	HP:0000961	Cyanosis	7	-0.00129343	0.00109575	-1.1804	0.237959	0.432087	0.2443	0.923723
PGS001425	Mean FA in fornix cres+stria terminalis on FA skeleton (R)	HP:0000961	Cyanosis	7	-0.00130746	0.00112061	-1.16674	0.243433	0.430736	0.2399	0.923723
PGS001436	Mean FA in sagittal stratum on FA skeleton (L)	HP:0000961	Cyanosis	7	-0.00134978	0.00112525	-1.19954	0.23044	0.434005	0.223	0.923723
PGS001439	Mean FA in superior cerebellar peduncle on FA skeleton (L)	HP:0000961	Cyanosis	7	0.00135153	0.00110671	1.22121	0.222127	0.436215	0.2175	0.923723
PGS001443	Mean FA in superior fronto-occipital fasciculus on FA skeleton (L)	HP:0000961	Cyanosis	7	0.00131445	0.00110321	1.19148	0.233586	0.433193	0.2303	0.923723
PGS001463	Mean ICVF in fornix cres+stria terminalis on FA skeleton (L)	HP:0000961	Cyanosis	7	-0.00131599	0.00110401	-1.192	0.233379	0.433246	0.2269	0.923723
PGS001466	Mean ICVF in genu of corpus callosum on FA skeleton	HP:0000961	Cyanosis	7	0.00134462	0.0011083	1.21323	0.225163	0.435396	0.2229	0.923723
PGS001474	Mean ICVF in posterior limb of internal capsule on FA skeleton (L)	HP:0000961	Cyanosis	7	0.0014622	0.00110813	1.31952	0.187124	0.446733	0.1921	0.923723
PGS001475	Mean ICVF in posterior limb of internal capsule on FA skeleton (R)	HP:0000961	Cyanosis	7	0.00134018	0.00110779	1.20978	0.226483	0.435044	0.2231	0.923723
PGS001498	Mean ISOVF in external capsule on FA skeleton (L)	HP:0000961	Cyanosis	7	0.00126407	0.00109354	1.15594	0.247821	0.42968	0.2453	0.923723
PGS001508	Median T2star in caudate (R)	HP:0000961	Cyanosis	7	-0.00143243	0.00111994	-1.27903	0.201013	0.442302	0.2079	0.923723
PGS001554	Volume of grey matter in Crus II Cerebellum (L)	HP:0000961	Cyanosis	7	-0.00131784	0.00111722	-1.17957	0.23829	0.432004	0.2466	0.923723
PGS001564	Volume of grey matter in Hippocampus (R)	HP:0000961	Cyanosis	7	-0.00134751	0.00112476	-1.19805	0.231017	0.433855	0.2332	0.923723
PGS001565	Volume of grey matter in I-IV Cerebellum (L)	HP:0000961	Cyanosis	7	-0.00129821	0.00112581	-1.15314	0.24897	0.429407	0.2441	0.923723
PGS001566	Volume of grey matter in I-IV Cerebellum (R)	HP:0000961	Cyanosis	7	-0.00133782	0.00111048	-1.20472	0.228432	0.434529	0.2266	0.923723
PGS001572	Volume of grey matter in IX Cerebellum (L)	HP:0000961	Cyanosis	7	-0.00134381	0.00109753	-1.22439	0.220926	0.436542	0.227	0.923723
PGS001604	Volume of grey matter in Temporal Fusiform Cortex, posterior division (L)	HP:0000961	Cyanosis	7	-0.00130108	0.00110938	-1.1728	0.240994	0.431333	0.2349	0.923723
PGS001625	Volume of grey matter in VIIIa Cerebellum (L)	HP:0000961	Cyanosis	7	-0.00142459	0.00111052	-1.28281	0.199684	0.44271	0.2059	0.923723
PGS001626	Volume of grey matter in VIIIa Cerebellum (R)	HP:0000961	Cyanosis	7	-0.00128514	0.00110493	-1.16309	0.24491	0.430378	0.2515	0.923723
PGS001630	Volume of hippocampus (L)	HP:0000961	Cyanosis	7	-0.00139831	0.00111611	-1.25284	0.210387	0.43951	0.2076	0.923723
PGS001633	Volume of peripheral cortical grey matter	HP:0000961	Cyanosis	7	0.00133491	0.00108622	1.22895	0.219215	0.437013	0.2128	0.923723
PGS001641	Volume of white matter (normalised for head size)	HP:0000961	Cyanosis	7	-0.00133056	0.00112661	-1.18103	0.237709	0.432149	0.2402	0.923723
PGS001650	WA FA in tract forceps major	HP:0000961	Cyanosis	7	-0.00135889	0.00110762	-1.22685	0.219999	0.436796	0.2127	0.923723
PGS001670	WA ICVF in tract forceps minor	HP:0000961	Cyanosis	7	0.00132968	0.00110715	1.20099	0.229874	0.434152	0.2242	0.923723
PGS001690	WA ISOVF in tract anterior thalamic radiation (R)	HP:0000961	Cyanosis	7	0.00130539	0.00113478	1.15035	0.250118	0.429136	0.2501	0.923723
PGS001732	WA L3 in tract cingulate gyrus part of cingulum (L)	HP:0000961	Cyanosis	7	-0.00143786	0.00112247	-1.28098	0.200327	0.442512	0.1984	0.923723
PGS001735	WA L3 in tract inferior fronto-occipital fasciculus (L)	HP:0000961	Cyanosis	7	0.00128884	0.00112291	1.14777	0.251181	0.428886	0.2484	0.923723
PGS001750	WA MD in tract inferior fronto-occipital fasciculus (L)	HP:0000961	Cyanosis	7	0.0014402	0.00113218	1.27206	0.203476	0.441554	0.2058	0.923723
PGS002021	Benign neoplasm of uterus	HP:0000961	Cyanosis	7	0.00146345	0.00112291	1.30326	0.192613	0.444937	0.198	0.923723
PGS002070	Anal and rectal polyp	HP:0000961	Cyanosis	7	-0.00134282	0.00110627	-1.21383	0.224934	0.435457	0.2207	0.923723
PGS002081	Superficial cellulitis and abscess	HP:0000961	Cyanosis	7	0.00133205	0.00111831	1.19113	0.233723	0.433158	0.2287	0.923723
PGS002094	Osteoarthrosis	HP:0000961	Cyanosis	7	0.00126643	0.00111078	1.14012	0.25435	0.42815	0.2527	0.923723
PGS002148	Average total household income before tax	HP:0000961	Cyanosis	7	0.00124829	0.00111004	1.12455	0.260896	0.426664	0.2515	0.923723
PGS002150	LDL direct	HP:0000961	Cyanosis	7	-0.00137847	0.00111801	-1.23296	0.217712	0.437429	0.2179	0.923723
PGS002173	Heel bone mineral density (BMD)	HP:0000961	Cyanosis	7	-0.0014739	0.00115086	-1.2807	0.200426	0.442482	0.2009	0.923723
PGS002174	Heel Broadband ultrasound attenuation, direct entry	HP:0000961	Cyanosis	7	-0.00142106	0.00115145	-1.23414	0.217272	0.437552	0.222	0.923723
PGS002216	Phosphate	HP:0000961	Cyanosis	7	-0.00146682	0.00111636	-1.31393	0.188996	0.446114	0.1914	0.923723
PGS002224	Sitting height	HP:0000961	Cyanosis	7	-0.00137196	0.00112048	-1.22443	0.22091	0.436546	0.2199	0.923723
PGS002248	Childhood asthma	HP:0000961	Cyanosis	7	0.00132353	0.00112776	1.17359	0.240678	0.431411	0.2435	0.923723
PGS002273	COVID-19 infection	HP:0000961	Cyanosis	7	-0.00134268	0.00111951	-1.19935	0.230513	0.433985	0.2265	0.923723
PGS002288	Pelvic organ prolapse	HP:0000961	Cyanosis	7	-0.00125132	0.00109645	-1.14125	0.253881	0.428258	0.2496	0.923723
PGS002291	Nasopharyngeal carcinoma	HP:0000961	Cyanosis	7	-0.00129479	0.00111995	-1.15611	0.247751	0.429696	0.2452	0.923723
PGS002336	Hypothyroidism	HP:0000961	Cyanosis	7	-0.00130817	0.00111896	-1.16909	0.242484	0.430967	0.244	0.923723
PGS002351	Thyroid (self-reported conditions)	HP:0000961	Cyanosis	7	-0.00132692	0.00110918	-1.19631	0.231697	0.433679	0.2346	0.923723
PGS002732	Chronic elevation of alanine aminotransferase	HP:0000961	Cyanosis	7	-0.0012422	0.00108341	-1.14656	0.251678	0.42877	0.2278	0.923723
PGS002867	C-reactive Protein	HP:0000961	Cyanosis	7	0.0013359	0.00112751	1.18483	0.236204	0.432528	0.2325	0.923723
PGS002937	Glucose	HP:0000961	Cyanosis	7	0.00145949	0.00112429	1.29814	0.194366	0.444376	0.197	0.923723
PGS002972	Height	HP:0000961	Cyanosis	7	-0.00143231	0.00113807	-1.25854	0.20832	0.440113	0.2171	0.923723
PGS003400	Obesity	HP:0000961	Cyanosis	7	0.00130443	0.00109359	1.19279	0.233071	0.433325	0.2285	0.923723
PGS001025	Nonrheumatic aortic valve disorders (time-to-event)	HP:0001738	Exocrine pancreatic insufficiency	5	-0.000897604	0.000943892	-0.950961	0.341721	0.222503	0.3451	0.923744
PGS002267	Ascending thoracic aortic diameter	HP:0001738	Exocrine pancreatic insufficiency	5	0.000882542	0.000946739	0.932191	0.351333	0.221012	0.3443	0.923744
PGS000819	Diabetic retinopathy	HP:0001741	Phimosis	5	9.81423e-05	0.000919999	0.106677	0.915055	0.231994	0.9141	0.92375
PGS001327	Diabetes	HP:0001741	Phimosis	5	0.000102074	0.000948008	0.107672	0.914265	0.232003	0.915	0.92375
PGS001378	Basophill count	HP:0001741	Phimosis	5	0.000100674	0.000924422	0.108905	0.913287	0.232014	0.915	0.92375
PGS000254	Interleukin-8 (IL-8) serum levels	HP:0001342	Cerebral hemorrhage	8	-0.000926326	0.00119577	-0.774671	0.438612	0.475397	0.4374	0.923751
PGS000276	Placenta growth factor (PlGF) serum levels	HP:0001342	Cerebral hemorrhage	8	-0.000917754	0.00120571	-0.761171	0.446631	0.474523	0.4382	0.923751
PGS000964	Slipped disc	HP:0000519	Developmental cataract	5	-5.3181e-05	0.000934918	-0.056883	0.954643	0.315525	0.956	0.923761
PGS001446	Mean FA in superior longitudinal fasciculus on FA skeleton (R)	HP:0000519	Developmental cataract	5	5.89967e-05	0.000940569	0.0627244	0.949991	0.315555	0.9523	0.923761
PGS001784	Abdominal aortic aneurysm	HP:0000519	Developmental cataract	5	-4.828e-05	0.000930874	-0.0518652	0.95864	0.315502	0.9556	0.923761
PGS002213	Neuroticism score	HP:0000519	Developmental cataract	5	5.66357e-05	0.000943812	0.0600074	0.952155	0.315541	0.9547	0.923761
PGS002231	Qualifications (years of education)	HP:0000519	Developmental cataract	5	4.72274e-05	0.000933702	0.0505809	0.959664	0.315497	0.9565	0.923761
PGS003308	estimated glomerular filtration rate (Cystatin C)	HP:0000519	Developmental cataract	5	-5.23985e-05	0.000939882	-0.0557501	0.955546	0.31552	0.9548	0.923761
PGS001385	Degree bothered by headaches in the last 3 months	HP:0002780	Bronchomalacia	6	-2.8959e-07	0.00102724	-0.000281912	0.999775	0.305548	0.9999	0.923762
PGS000972	Microalbumin [> 40 mg/L]	HP:0001065	Striae distensae	18	0.000129522	0.00180251	0.0718565	0.942722	0.830956	0.9423	0.923767
PGS002224	Sitting height	HP:0001065	Striae distensae	18	-0.000130387	0.00178906	-0.0728802	0.941908	0.830963	0.9427	0.923767
PGS001785	Acute appendicitis	HP:0006480	Premature loss of teeth	6	2.184e-05	0.00101272	0.0215656	0.982796	0.274254	0.9833	0.923772
PGS001665	WA ICVF in tract cingulate gyrus part of cingulum (L)	HP:0001258	Spastic paraplegia	7	0.00109496	0.0011146	0.982374	0.326016	0.448565	0.3276	0.923777
PGS000027	Body Mass Index	HP:0000823	Delayed puberty	11	-0.00287043	0.00136748	-2.09906	0.0359173	0.457672	0.0376	0.923785
PGS000088	Basophil count	HP:0000823	Delayed puberty	11	-0.0017259	0.00138052	-1.25018	0.211358	0.337861	0.2163	0.923785
PGS000091	Eosinophil percentage of white cells	HP:0000823	Delayed puberty	11	-0.00192851	0.00138949	-1.38793	0.16529	0.353191	0.1668	0.923785
PGS000096	Immature fraction of reticulocytes	HP:0000823	Delayed puberty	11	0.00197698	0.00139174	1.42051	0.155591	0.35705	0.1599	0.923785
PGS000103	Monocyte percentage of white cells	HP:0000823	Delayed puberty	11	0.00199449	0.00140895	1.41559	0.157028	0.356461	0.1533	0.923785
PGS000126	Serum urate	HP:0000823	Delayed puberty	11	0.00265248	0.0013579	1.95337	0.050894	0.432815	0.057	0.923785
PGS000140	Broad Depression (seen a General Practitioner for nerves, anxiety, tension or depression)	HP:0000823	Delayed puberty	11	0.00289215	0.00138048	2.09503	0.0362746	0.45696	0.0337	0.923785
PGS000145	Depression (ICD-10 defined)	HP:0000823	Delayed puberty	11	0.00195208	0.00135719	1.43833	0.150474	0.359198	0.1533	0.923785
PGS000224	Chitinase-3-like protein 1 (CHI3L1) serum levels	HP:0000823	Delayed puberty	11	-0.00226095	0.0013967	-1.61878	0.105627	0.382459	0.11	0.923785
PGS000227	Cathepsin D (CTSD) serum levels	HP:0000823	Delayed puberty	11	0.00172056	0.00140074	1.22832	0.219448	0.335575	0.2193	0.923785
PGS000228	Cathepsin L1 (CTSL1) serum levels	HP:0000823	Delayed puberty	11	-0.00167088	0.00139278	-1.19967	0.230386	0.33264	0.2253	0.923785
PGS000230	C-X-C motif chemokine 1 (CXCL1) serum levels	HP:0000823	Delayed puberty	11	0.00235843	0.00140753	1.67558	0.0939518	0.390346	0.097	0.923785
PGS000232	C-X-C motif chemokine 6 (CXCL6) serum levels	HP:0000823	Delayed puberty	11	0.00246118	0.00139811	1.76037	0.0784749	0.402623	0.0823	0.923785
PGS000237	Fatty acid-binding protein, adipocyte (FABP4) serum levels	HP:0000823	Delayed puberty	11	-0.00186408	0.00138247	-1.34837	0.177667	0.348625	0.1827	0.923785
PGS000242	Galectin-3 (Gal-3) serum levels	HP:0000823	Delayed puberty	11	-0.00178692	0.00137828	-1.29649	0.194935	0.342836	0.1914	0.923785
PGS000243	Growth/differentiation factor 15 (GDF-15) serum levels	HP:0000823	Delayed puberty	11	-0.0020082	0.00140581	-1.4285	0.15328	0.35801	0.1575	0.923785
PGS000247	Kallikrein-11 (hK11) serum levels	HP:0000823	Delayed puberty	11	0.00182638	0.00142982	1.27735	0.201604	0.340758	0.2056	0.923785
PGS000251	Interleukin-27 (IL-27) serum levels	HP:0000823	Delayed puberty	11	-0.00183878	0.00140673	-1.30713	0.191296	0.344005	0.1917	0.923785
PGS000252	Interleukin-6 (IL-6) serum levels	HP:0000823	Delayed puberty	11	0.00193608	0.00138352	1.39939	0.161826	0.354539	0.1668	0.923785
PGS000256	Melusin (ITGB1BP2) serum levels	HP:0000823	Delayed puberty	11	-0.0017343	0.00140881	-1.23104	0.218431	0.335857	0.2164	0.923785
PGS000259	Leptin (LEP) serum levels	HP:0000823	Delayed puberty	11	-0.00232111	0.00139936	-1.6587	0.0973089	0.387973	0.0979	0.923785
PGS000261	Membrane-bound aminopeptidase P (mAmP) serum levels	HP:0000823	Delayed puberty	11	0.00171919	0.00139489	1.23249	0.217887	0.336008	0.2209	0.923785
PGS000262	Myoglobin (MB) serum levels	HP:0000823	Delayed puberty	11	-0.00259768	0.00138825	-1.87119	0.0614426	0.419578	0.0639	0.923785
PGS000263	Monocyte chemotactic protein 1 (MCP-1) serum levels	HP:0000823	Delayed puberty	11	-0.00249645	0.00138652	-1.80051	0.0719072	0.408646	0.0738	0.923785
PGS000266	Matrix metalloproteinase-12 (MMP-12) serum levels	HP:0000823	Delayed puberty	11	-0.00176861	0.00139065	-1.27179	0.203573	0.34016	0.2016	0.923785
PGS000268	Matrix metalloproteinase-7 (MMP-7) serum levels	HP:0000823	Delayed puberty	11	0.00169215	0.00140627	1.20329	0.228985	0.333007	0.2257	0.923785
PGS000276	Placenta growth factor (PlGF) serum levels	HP:0000823	Delayed puberty	11	-0.00180321	0.00141388	-1.27537	0.202305	0.340544	0.2036	0.923785
PGS000286	Thrombomodulin (TM) serum levels	HP:0000823	Delayed puberty	11	-0.00178576	0.00139067	-1.2841	0.199234	0.341487	0.2005	0.923785
PGS000287	Tumor necrosis factor receptor 1 (TNF-R1) serum levels	HP:0000823	Delayed puberty	11	-0.00241745	0.0014014	-1.72502	0.0846547	0.397431	0.0877	0.923785
PGS000288	Tumor necrosis factor receptor 2 (TNF-R2) serum levels	HP:0000823	Delayed puberty	11	-0.00219448	0.00139848	-1.56919	0.116736	0.375795	0.1136	0.923785
PGS000294	Vascular endothelial growth factor A (VEGF-A) serum levels	HP:0000823	Delayed puberty	11	-0.00209721	0.00141409	-1.48307	0.138188	0.364711	0.134	0.923785
PGS000377	Colon cancer	HP:0000823	Delayed puberty	11	0.00259427	0.0013911	1.86491	0.0623178	0.41859	0.0621	0.923785
PGS000384	Malignant neoplasm of rectum, rectosigmoid junction, and anus	HP:0000823	Delayed puberty	11	-0.00256469	0.00139827	-1.83418	0.0667528	0.413801	0.0658	0.923785
PGS000395	Cancer of bronchus; lung	HP:0000823	Delayed puberty	11	-0.0017596	0.00136917	-1.28516	0.198863	0.341602	0.2054	0.923785
PGS000460	Squamous cell carcinoma	HP:0000823	Delayed puberty	11	0.00201904	0.00139852	1.4437	0.148956	0.359851	0.1482	0.923785
PGS000546	Malignant neoplasm of ovary	HP:0000823	Delayed puberty	11	-0.00246955	0.00140334	-1.75977	0.078576	0.402534	0.0784	0.923785
PGS000617	Cancer of eye	HP:0000823	Delayed puberty	11	-0.00321798	0.00137834	-2.33468	0.0196432	0.501624	0.0198	0.923785
PGS000640	Hodgkin's disease	HP:0000823	Delayed puberty	11	-0.0027602	0.00140507	-1.96446	0.0495941	0.434645	0.0478	0.923785
PGS000674	AST to ALT ratio	HP:0000823	Delayed puberty	11	0.00222261	0.00137157	1.62049	0.10526	0.382692	0.1068	0.923785
PGS000679	Creatinine in urine [umol/L]	HP:0000823	Delayed puberty	11	-0.00251618	0.00138511	-1.81659	0.069406	0.411096	0.0743	0.923785
PGS000716	Early life body size	HP:0000823	Delayed puberty	11	-0.00200977	0.00135194	-1.48658	0.13726	0.36515	0.1356	0.923785
PGS000717	Adult life body size	HP:0000823	Delayed puberty	11	-0.00311355	0.0013908	-2.23868	0.0252694	0.483157	0.0273	0.923785
PGS000766	Cutaneous melanoma	HP:0000823	Delayed puberty	11	0.00219776	0.00139604	1.57428	0.115555	0.376469	0.1111	0.923785
PGS000819	Diabetic retinopathy	HP:0000823	Delayed puberty	11	-0.00179564	0.00136208	-1.31831	0.187528	0.345243	0.1763	0.923785
PGS000829	Body mass index (male)	HP:0000823	Delayed puberty	11	-0.00233158	0.00133205	-1.75037	0.0801849	0.401143	0.0775	0.923785
PGS000830	Body mass index (female)	HP:0000823	Delayed puberty	11	-0.00239373	0.00136886	-1.7487	0.0804719	0.400898	0.0853	0.923785
PGS000834	Corrected insulin response (at 30mins during OGTT)	HP:0000823	Delayed puberty	11	0.00295342	0.00139161	2.12231	0.0339156	0.461802	0.0361	0.923785
PGS000839	Two hour glucose during OGTT	HP:0000823	Delayed puberty	11	-0.00272712	0.0013834	-1.97131	0.0488048	0.435781	0.0486	0.923785
PGS000844	Predicted visceral adipose tissue	HP:0000823	Delayed puberty	11	-0.00353542	0.00136985	-2.58089	0.00991431	0.552492	0.0103	0.923785
PGS000882	25-hydroxyvitamin D	HP:0000823	Delayed puberty	11	0.00183074	0.00142039	1.2889	0.197558	0.342009	0.1996	0.923785
PGS000903	Parkinson's disease	HP:0000823	Delayed puberty	11	-0.00272084	0.00138415	-1.9657	0.0494497	0.434851	0.0516	0.923785
PGS000905	PR interval	HP:0000823	Delayed puberty	11	0.00183979	0.00141773	1.2977	0.194517	0.342969	0.1956	0.923785
PGS000907	Major depressive disorder	HP:0000823	Delayed puberty	11	0.00379798	0.00137666	2.75883	0.00584542	0.592393	0.0057	0.923785
PGS000925	Unspecified acute lower respiratory infection (time-to-event)	HP:0000823	Delayed puberty	11	-0.00181531	0.00139142	-1.30464	0.192141	0.343731	0.1934	0.923785
PGS000939	Hiatus hernia	HP:0000823	Delayed puberty	11	-0.00186813	0.0013885	-1.34543	0.178614	0.348291	0.1785	0.923785
PGS000963	Follicular cysts of skin and subcutaneous tissue (time-to-event)	HP:0000823	Delayed puberty	11	-0.00153908	0.00141524	-1.0875	0.276927	0.321813	0.2103	0.923785
PGS000976	JCV seropositivity for Human Polyomavirus JCV	HP:0000823	Delayed puberty	11	0.00174353	0.00139095	1.25348	0.210155	0.338209	0.2138	0.923785
PGS000984	Frequency of playing computer games	HP:0000823	Delayed puberty	11	-0.00189607	0.00139921	-1.3551	0.175516	0.349392	0.182	0.923785
PGS000989	Reticulocyte %	HP:0000823	Delayed puberty	11	0.00207235	0.00136488	1.51834	0.129061	0.369175	0.1269	0.923785
PGS000996	Diverticular disease/diverticulitis	HP:0000823	Delayed puberty	11	-0.00201765	0.00140029	-1.44088	0.149751	0.359508	0.1471	0.923785
PGS000999	Comparative body size at age 10	HP:0000823	Delayed puberty	11	-0.0017141	0.00135823	-1.26201	0.207071	0.339114	0.2136	0.923785
PGS001006	Weight change compared with 1 year ago	HP:0000823	Delayed puberty	11	-0.00295207	0.0014056	-2.10021	0.0358156	0.457876	0.038	0.923785
PGS001009	PEF	HP:0000823	Delayed puberty	11	0.00294072	0.00140524	2.09267	0.0364848	0.456545	0.0377	0.923785
PGS001013	Macular degeneration	HP:0000823	Delayed puberty	11	0.00186928	0.00139579	1.33922	0.180626	0.347588	0.1838	0.923785
PGS001016	Sensitivity / hurt feelings	HP:0000823	Delayed puberty	11	0.00203956	0.00137861	1.47943	0.139158	0.364256	0.143	0.923785
PGS001017	Suffer from 'nerves'	HP:0000823	Delayed puberty	11	0.00323357	0.00139932	2.31082	0.0209284	0.496962	0.0208	0.923785
PGS001021	Feelings of worry or anxiety	HP:0000823	Delayed puberty	11	0.00189342	0.00140623	1.34645	0.178286	0.348407	0.1757	0.923785
PGS001049	Risk taking behaviour	HP:0000823	Delayed puberty	11	0.00186861	0.0013765	1.35751	0.17475	0.349668	0.1695	0.923785
PGS001074	Types of physical activity in last 4 weeks (other exercises)	HP:0000823	Delayed puberty	11	0.00239085	0.00139624	1.71235	0.0869628	0.395596	0.0897	0.923785
PGS001075	Usual walking pace	HP:0000823	Delayed puberty	11	0.00196553	0.00138599	1.41814	0.156281	0.356767	0.1569	0.923785
PGS001090	Often felt loved as a child	HP:0000823	Delayed puberty	11	0.0023164	0.00139272	1.66321	0.096402	0.388606	0.0921	0.923785
PGS001102	Body fat percentage (left arm)	HP:0000823	Delayed puberty	11	-0.00209544	0.00138614	-1.51171	0.130742	0.368327	0.1306	0.923785
PGS001106	Percentage of right arm fat	HP:0000823	Delayed puberty	11	-0.00180882	0.00138728	-1.30386	0.192407	0.343645	0.1949	0.923785
PGS001108	Basal metabolic rate	HP:0000823	Delayed puberty	11	-0.00172811	0.00137846	-1.25365	0.210092	0.338228	0.21	0.923785
PGS001110	Reactive arthropathies (time-to-event)	HP:0000823	Delayed puberty	11	-0.00225013	0.00140113	-1.60594	0.10842	0.380713	0.1044	0.923785
PGS001112	Aspirin	HP:0000823	Delayed puberty	11	0.00188516	0.00138667	1.35949	0.174122	0.349895	0.1763	0.923785
PGS001127	Never Smoker	HP:0000823	Delayed puberty	11	0.00182509	0.00139605	1.30732	0.19123	0.344027	0.1881	0.923785
PGS001132	Family history of chronic bronchitis/emphysema	HP:0000823	Delayed puberty	11	-0.00211699	0.00138851	-1.52465	0.127479	0.369984	0.1263	0.923785
PGS001136	Hematologic disease, genetic	HP:0000823	Delayed puberty	11	-0.00167591	0.00136305	-1.22952	0.218997	0.3357	0.2137	0.923785
PGS001138	Rheumatoid factor [> 16 IU/mL]	HP:0000823	Delayed puberty	11	-0.00205439	0.00138733	-1.48083	0.138786	0.36443	0.1393	0.923785
PGS001144	Arm fat mass (L)	HP:0000823	Delayed puberty	11	-0.00267917	0.00137012	-1.95542	0.0506509	0.433153	0.0444	0.923785
PGS001145	Arm fat mass (R)	HP:0000823	Delayed puberty	11	-0.00267412	0.00136905	-1.95326	0.0509064	0.432798	0.0489	0.923785
PGS001147	Leg fat mass (R)	HP:0000823	Delayed puberty	11	-0.00191279	0.0013747	-1.39142	0.164227	0.353601	0.1657	0.923785
PGS001154	Impedance (left arm)	HP:0000823	Delayed puberty	11	0.00231543	0.00138584	1.67078	0.0948982	0.389668	0.0913	0.923785
PGS001155	Impedance (left leg)	HP:0000823	Delayed puberty	11	0.00301331	0.00137177	2.19665	0.0281418	0.475315	0.0278	0.923785
PGS001156	Impedance (right arm)	HP:0000823	Delayed puberty	11	0.00249323	0.00137562	1.81244	0.0700444	0.410462	0.0717	0.923785
PGS001157	Impedance (right leg)	HP:0000823	Delayed puberty	11	0.00304224	0.00137141	2.21832	0.0266273	0.47934	0.0257	0.923785
PGS001158	Left leg mass (predicted)	HP:0000823	Delayed puberty	11	-0.00198594	0.0013713	-1.44822	0.147688	0.360403	0.1487	0.923785
PGS001159	Right leg mass (predicted)	HP:0000823	Delayed puberty	11	-0.00185229	0.00137087	-1.35118	0.176766	0.348945	0.1786	0.923785
PGS001161	Whole body impedance	HP:0000823	Delayed puberty	11	0.00329811	0.00138553	2.38039	0.0173729	0.510687	0.0175	0.923785
PGS001165	Arm fat free mass (L)	HP:0000823	Delayed puberty	11	-0.0019366	0.00138258	-1.40071	0.161431	0.354694	0.1638	0.923785
PGS001166	Leg fat free mass (L)	HP:0000823	Delayed puberty	11	-0.00203031	0.0013719	-1.47992	0.139026	0.364318	0.1411	0.923785
PGS001167	Leg fat-free mass (R)	HP:0000823	Delayed puberty	11	-0.00182098	0.0013705	-1.32869	0.184077	0.346403	0.1761	0.923785
PGS001230	Body weight	HP:0000823	Delayed puberty	11	-0.00225771	0.00137094	-1.64683	0.0997262	0.386319	0.1001	0.923785
PGS001234	Left arm mass (predicted)	HP:0000823	Delayed puberty	11	-0.00191349	0.00138658	-1.38	0.167716	0.352265	0.1667	0.923785
PGS001235	Right arm mass (predicted)	HP:0000823	Delayed puberty	11	-0.00166948	0.00138161	-1.20835	0.227033	0.333522	0.2242	0.923785
PGS001237	Lung function (FVC)	HP:0000823	Delayed puberty	11	0.00184429	0.00139334	1.32364	0.18575	0.345838	0.1861	0.923785
PGS001243	Ankle spacing width (R)	HP:0000823	Delayed puberty	11	0.00178427	0.00138538	1.28793	0.197898	0.341903	0.1965	0.923785
PGS001250	Calculus of kidney and ureter (time-to-event)	HP:0000823	Delayed puberty	11	-0.00190507	0.00140333	-1.35754	0.17474	0.349671	0.1768	0.923785
PGS001254	Dupuytren's contracture	HP:0000823	Delayed puberty	11	-0.00211612	0.00140492	-1.50622	0.132144	0.367629	0.1292	0.923785
PGS001255	Otosclerosis (time-to-event)	HP:0000823	Delayed puberty	11	0.00210953	0.00137887	1.5299	0.126175	0.37066	0.1264	0.923785
PGS001272	Chronic renal failure (time-to-event)	HP:0000823	Delayed puberty	11	-0.00179547	0.00141548	-1.26845	0.204761	0.339803	0.1987	0.923785
PGS001274	Osteoporosis without pathological fracture (time-to-event)	HP:0000823	Delayed puberty	11	-0.00177999	0.001386	-1.28426	0.199175	0.341505	0.1953	0.923785
PGS001275	Other retinal disorders (time-to-event)	HP:0000823	Delayed puberty	11	0.00202157	0.00139998	1.444	0.14887	0.359888	0.1483	0.923785
PGS001277	PE +/- DVT	HP:0000823	Delayed puberty	11	0.00195972	0.00137528	1.42496	0.154301	0.357584	0.1531	0.923785
PGS001279	previously: Blood clot in the lung	HP:0000823	Delayed puberty	11	0.00170057	0.00138567	1.22725	0.21985	0.335464	0.2158	0.923785
PGS001280	PE (time-to-event)	HP:0000823	Delayed puberty	11	0.00205512	0.00137582	1.49375	0.135375	0.366051	0.1355	0.923785
PGS001281	Migraine	HP:0000823	Delayed puberty	11	-0.00212592	0.00140086	-1.51758	0.129253	0.369078	0.1305	0.923785
PGS001287	Psoriatic arthropathy	HP:0000823	Delayed puberty	11	-0.00187949	0.00139398	-1.34829	0.177694	0.348616	0.1812	0.923785
PGS001294	Non-insulin-dependent diabetes (time-to-event)	HP:0000823	Delayed puberty	11	-0.00182117	0.0013969	-1.30372	0.192457	0.343629	0.1922	0.923785
PGS001298	Obesity (time-to-event)	HP:0000823	Delayed puberty	11	-0.0026755	0.00139125	-1.92309	0.0545882	0.427873	0.0594	0.923785
PGS001301	Malabsorption/coeliac disease	HP:0000823	Delayed puberty	11	-0.00279182	0.00137037	-2.03728	0.0417335	0.446914	0.0416	0.923785
PGS001308	Sjogren's syndrome/sicca syndrome	HP:0000823	Delayed puberty	11	-0.00219685	0.00141218	-1.55565	0.119926	0.37401	0.1159	0.923785
PGS001326	Emphysema	HP:0000823	Delayed puberty	11	-0.00289206	0.00139644	-2.07102	0.0384652	0.45275	0.04	0.923785
PGS001327	Diabetes	HP:0000823	Delayed puberty	11	-0.00246009	0.00140315	-1.75326	0.0796877	0.40157	0.0788	0.923785
PGS001328	Family history of diabetes	HP:0000823	Delayed puberty	11	-0.00256576	0.00140358	-1.82801	0.0676741	0.412849	0.0651	0.923785
PGS001329	Unspecified diabetes mellitus (time-to-event)	HP:0000823	Delayed puberty	11	-0.0029881	0.00139706	-2.13885	0.0325503	0.464768	0.0291	0.923785
PGS001330	Crohn's disease [regional enteritis] (time-to-event)	HP:0000823	Delayed puberty	11	-0.0035858	0.00141953	-2.52605	0.0116002	0.540725	0.0107	0.923785
PGS001331	Crohns disease	HP:0000823	Delayed puberty	11	-0.0032774	0.00141391	-2.31797	0.0205357	0.498354	0.0209	0.923785
PGS001334	Other chronic obstructive pulmonary disease (time-to-event)	HP:0000823	Delayed puberty	11	-0.00219561	0.00140579	-1.56184	0.118461	0.374823	0.1167	0.923785
PGS001369	Acute appendicitis (time-to-event)	HP:0000823	Delayed puberty	11	-0.00308902	0.00139481	-2.21465	0.0268789	0.478655	0.0253	0.923785
PGS001377	Basophill %	HP:0000823	Delayed puberty	11	-0.00168851	0.00137571	-1.22738	0.219803	0.335477	0.2161	0.923785
PGS001380	Corneal hysteresis (L)	HP:0000823	Delayed puberty	11	-0.0030854	0.00139784	-2.20726	0.0273919	0.477279	0.0252	0.923785
PGS001382	Corneal resistance factor (L)	HP:0000823	Delayed puberty	11	-0.00378354	0.00137948	-2.74273	0.00613898	0.588674	0.0054	0.923785
PGS001386	Degree bothered by pain in arms/legs/joints in the past 3 months	HP:0000823	Delayed puberty	11	-0.0022149	0.0014081	-1.57297	0.115861	0.376294	0.1131	0.923785
PGS001407	HTLV-1 gag antigen for Human T-Lymphotropic Virus 1	HP:0000823	Delayed puberty	11	0.00297142	0.001408	2.11039	0.0349296	0.459679	0.0349	0.923785
PGS001411	Intra-ocular pressure, Goldmann-correlated (L)	HP:0000823	Delayed puberty	11	-0.00190304	0.00140149	-1.35787	0.174634	0.34971	0.1714	0.923785
PGS001445	Mean FA in superior longitudinal fasciculus on FA skeleton (L)	HP:0000823	Delayed puberty	11	0.00249799	0.00138833	1.79928	0.0721017	0.408459	0.0769	0.923785
PGS001446	Mean FA in superior longitudinal fasciculus on FA skeleton (R)	HP:0000823	Delayed puberty	11	0.00175159	0.00139316	1.25727	0.208778	0.338611	0.2125	0.923785
PGS001447	Mean FA in tapetum on FA skeleton (L)	HP:0000823	Delayed puberty	11	-0.00183697	0.00140724	-1.30537	0.191894	0.343811	0.1901	0.923785
PGS001453	Mean ICVF in anterior limb of internal capsule on FA skeleton (R)	HP:0000823	Delayed puberty	11	-0.00195036	0.00140769	-1.3855	0.16603	0.352907	0.1673	0.923785
PGS001460	Mean ICVF in cingulum hippocampus on FA skeleton (R)	HP:0000823	Delayed puberty	11	-0.0019659	0.00138294	-1.42154	0.155292	0.357174	0.1555	0.923785
PGS001467	Mean ICVF in inferior cerebellar peduncle on FA skeleton (L)	HP:0000823	Delayed puberty	11	-0.00260312	0.00139119	-1.87114	0.0614484	0.419571	0.0639	0.923785
PGS001468	Mean ICVF in inferior cerebellar peduncle on FA skeleton (R)	HP:0000823	Delayed puberty	11	-0.00211592	0.00138233	-1.53069	0.12598	0.370762	0.1309	0.923785
PGS001491	Mean ICVF in uncinate fasciculus on FA skeleton (L)	HP:0000823	Delayed puberty	11	-0.00203863	0.00138863	-1.46809	0.142214	0.362846	0.1415	0.923785
PGS001493	Mean ISOVF in anterior corona radiata on FA skeleton (L)	HP:0000823	Delayed puberty	11	-0.00255241	0.00141038	-1.80974	0.0704635	0.410049	0.0659	0.923785
PGS001505	Mean ISOVF in superior corona radiata on FA skeleton (L)	HP:0000823	Delayed puberty	11	-0.00171332	0.0014026	-1.22153	0.222007	0.334873	0.2227	0.923785
PGS001513	Median T2star in thalamus (R)	HP:0000823	Delayed puberty	11	-0.00298147	0.00139162	-2.14244	0.03226	0.465415	0.032	0.923785
PGS001514	Non-cancer illness year/age first occurred	HP:0000823	Delayed puberty	11	-0.00220243	0.00140105	-1.57198	0.11609	0.376163	0.1212	0.923785
PGS001516	Other diseases of intestine (time-to-event)	HP:0000823	Delayed puberty	11	-0.00266736	0.00143398	-1.86011	0.0629945	0.417836	0.0661	0.923785
PGS001534	Total Volume of white matter hyperintensities (from T1 and T2 FLAIR images)	HP:0000823	Delayed puberty	11	0.00198575	0.00141793	1.40045	0.161509	0.354664	0.1614	0.923785
PGS001537	Volume of accumbens (L)	HP:0000823	Delayed puberty	11	0.0026787	0.00138677	1.93161	0.053527	0.429255	0.0566	0.923785
PGS001540	Volume of brain, grey+white matter	HP:0000823	Delayed puberty	11	0.00186607	0.00136835	1.36373	0.172782	0.350382	0.1736	0.923785
PGS001544	Volume of grey matter	HP:0000823	Delayed puberty	11	0.00173647	0.00137371	1.26408	0.206327	0.339335	0.2102	0.923785
PGS001547	Volume of grey matter in Brain-Stem	HP:0000823	Delayed puberty	11	0.00227594	0.00140328	1.62187	0.104964	0.382881	0.1082	0.923785
PGS001548	Volume of grey matter in Central Opercular Cortex (L)	HP:0000823	Delayed puberty	11	-0.00235074	0.00137445	-1.71031	0.0873402	0.395301	0.0865	0.923785
PGS001552	Volume of grey matter in Cingulate Gyrus, posterior division (R)	HP:0000823	Delayed puberty	11	0.00251182	0.00137649	1.8248	0.068158	0.412355	0.06	0.923785
PGS001558	Volume of grey matter in Frontal Orbital Cortex (L)	HP:0000823	Delayed puberty	11	0.0023668	0.00138044	1.71452	0.0865633	0.39591	0.083	0.923785
PGS001560	Volume of grey matter in Frontal Pole (L)	HP:0000823	Delayed puberty	11	0.00190953	0.00139707	1.36681	0.171815	0.350737	0.1678	0.923785
PGS001569	Volume of grey matter in Insular Cortex (L)	HP:0000823	Delayed puberty	11	0.00299646	0.00139209	2.15249	0.0314597	0.467232	0.03	0.923785
PGS001578	Volume of grey matter in Middle Frontal Gyrus (R)	HP:0000823	Delayed puberty	11	-0.00287915	0.00140641	-2.04716	0.0407527	0.448613	0.0411	0.923785
PGS001584	Volume of grey matter in Parahippocampal Gyrus, anterior division (R)	HP:0000823	Delayed puberty	11	0.00193709	0.00139883	1.38479	0.166247	0.352824	0.1714	0.923785
PGS001591	Volume of grey matter in Precentral Gyrus (R)	HP:0000823	Delayed puberty	11	0.00189265	0.00136576	1.38578	0.165945	0.352939	0.1639	0.923785
PGS001603	Volume of grey matter in Temporal Fusiform Cortex, anterior division (L)	HP:0000823	Delayed puberty	11	-0.00210346	0.00139951	-1.503	0.132973	0.36722	0.1325	0.923785
PGS001606	Volume of grey matter in Temporal Pole (L)	HP:0000823	Delayed puberty	11	0.00197434	0.00139739	1.41288	0.157821	0.356139	0.1538	0.923785
PGS001608	Volume of grey matter in Thalamus (L)	HP:0000823	Delayed puberty	11	0.0032579	0.00140674	2.31593	0.0206474	0.497955	0.0184	0.923785
PGS001609	Volume of grey matter in Thalamus (R)	HP:0000823	Delayed puberty	11	0.00192412	0.00138975	1.38451	0.166334	0.352791	0.1705	0.923785
PGS001610	Volume of grey matter in V Cerebellum (L)	HP:0000823	Delayed puberty	11	0.00182444	0.00141106	1.29296	0.196152	0.342451	0.1959	0.923785
PGS001618	Volume of grey matter in Vermis VIIIa Cerebellum	HP:0000823	Delayed puberty	11	0.00174351	0.0014107	1.23592	0.216612	0.336365	0.2157	0.923785
PGS001622	Volume of grey matter in VI Cerebellum (R)	HP:0000823	Delayed puberty	11	0.00245418	0.00139721	1.75648	0.0791355	0.402047	0.0784	0.923785
PGS001628	Volume of grey matter in VIIIb Cerebellum (R)	HP:0000823	Delayed puberty	11	0.00287226	0.00141421	2.03101	0.042366	0.44584	0.045	0.923785
PGS001633	Volume of peripheral cortical grey matter	HP:0000823	Delayed puberty	11	0.00169394	0.00136118	1.24447	0.213452	0.337259	0.22	0.923785
PGS001644	WA FA in tract acoustic radiation (R)	HP:0000823	Delayed puberty	11	-0.00374403	0.00140313	-2.66834	0.00767483	0.571772	0.0074	0.923785
PGS001646	WA FA in tract anterior thalamic radiation (R)	HP:0000823	Delayed puberty	11	0.00175133	0.00140311	1.24818	0.212089	0.33765	0.2108	0.923785
PGS001649	WA FA in tract corticospinal tract (R)	HP:0000823	Delayed puberty	11	-0.0023932	0.00142251	-1.68238	0.0926268	0.391308	0.0891	0.923785
PGS001651	WA FA in tract forceps minor	HP:0000823	Delayed puberty	11	0.00241305	0.00139817	1.72587	0.0845018	0.397554	0.0818	0.923785
PGS001652	WA FA in tract inferior fronto-occipital fasciculus (L)	HP:0000823	Delayed puberty	11	-0.00172388	0.00137781	-1.25117	0.210996	0.337965	0.2069	0.923785
PGS001655	WA FA in tract inferior longitudinal fasciculus (R)	HP:0000823	Delayed puberty	11	-0.00239469	0.00140497	-1.70445	0.088429	0.394458	0.0855	0.923785
PGS001658	WA FA in tract superior longitudinal fasciculus (L)	HP:0000823	Delayed puberty	11	-0.00171881	0.00140036	-1.2274	0.219794	0.33548	0.2236	0.923785
PGS001669	WA ICVF in tract forceps major	HP:0000823	Delayed puberty	11	0.00238295	0.00138687	1.71822	0.085887	0.396445	0.0876	0.923785
PGS001681	WA ICVF in tract posterior thalamic radiation (R)	HP:0000823	Delayed puberty	11	0.00192316	0.0013904	1.38317	0.166743	0.352635	0.1637	0.923785
PGS001689	WA ISOVF in tract acoustic radiation (R)	HP:0000823	Delayed puberty	11	0.00210197	0.00139264	1.50934	0.131345	0.368025	0.1269	0.923785
PGS001692	WA ISOVF in tract cingulate gyrus part of cingulum (R)	HP:0000823	Delayed puberty	11	-0.00283231	0.00140417	-2.01707	0.0438009	0.443465	0.0454	0.923785
PGS001701	WA ISOVF in tract superior thalamic radiation (R)	HP:0000823	Delayed puberty	11	-0.00172127	0.00139977	-1.22968	0.218941	0.335715	0.207	0.923785
PGS001704	WA L1 in tract forceps minor	HP:0000823	Delayed puberty	11	0.00309606	0.00138043	2.24282	0.0250006	0.483937	0.0228	0.923785
PGS001708	WA L1 in tract inferior longitudinal fasciculus (R)	HP:0000823	Delayed puberty	11	0.00195778	0.00137594	1.42286	0.154907	0.357332	0.1563	0.923785
PGS001709	WA L1 in tract superior longitudinal fasciculus (L)	HP:0000823	Delayed puberty	11	0.00183052	0.00139386	1.31327	0.189218	0.344684	0.1821	0.923785
PGS001717	WA L2 in tract cingulate gyrus part of cingulum (L)	HP:0000823	Delayed puberty	11	0.00229835	0.00138598	1.65829	0.0973917	0.387916	0.0997	0.923785
PGS001718	WA L2 in tract cingulate gyrus part of cingulum (R)	HP:0000823	Delayed puberty	11	0.00232683	0.00137605	1.69095	0.0909789	0.392526	0.0887	0.923785
PGS001720	WA L2 in tract forceps minor	HP:0000823	Delayed puberty	11	0.00214689	0.00138432	1.55086	0.121069	0.373383	0.121	0.923785
PGS001722	WA L2 in tract inferior fronto-occipital fasciculus (R)	HP:0000823	Delayed puberty	11	0.0023241	0.00139923	1.66098	0.09685	0.388292	0.0935	0.923785
PGS001729	WA L3 in tract acoustic radiation (R)	HP:0000823	Delayed puberty	11	0.00297812	0.00139829	2.12984	0.0332881	0.46315	0.0315	0.923785
PGS001733	WA L3 in tract cingulate gyrus part of cingulum (R)	HP:0000823	Delayed puberty	11	0.0025108	0.00137031	1.83228	0.067035	0.413508	0.0681	0.923785
PGS001734	WA L3 in tract forceps minor	HP:0000823	Delayed puberty	11	0.00171239	0.00139717	1.22561	0.220468	0.335294	0.2207	0.923785
PGS001744	WA MD in tract acoustic radiation (R)	HP:0000823	Delayed puberty	11	0.00296954	0.0014158	2.09743	0.0360613	0.457384	0.0348	0.923785
PGS001746	WA MD in tract cingulate gyrus part of cingulum (L)	HP:0000823	Delayed puberty	11	0.00294525	0.00139897	2.1053	0.0353702	0.458776	0.0334	0.923785
PGS001747	WA MD in tract cingulate gyrus part of cingulum (R)	HP:0000823	Delayed puberty	11	0.00198759	0.00138808	1.4319	0.152304	0.35842	0.1519	0.923785
PGS001749	WA MD in tract forceps minor	HP:0000823	Delayed puberty	11	0.00284528	0.00137643	2.06715	0.038829	0.452075	0.0409	0.923785
PGS001751	WA MD in tract inferior fronto-occipital fasciculus (R)	HP:0000823	Delayed puberty	11	0.00191354	0.00138469	1.38192	0.167126	0.352489	0.1647	0.923785
PGS001754	WA MD in tract superior longitudinal fasciculus (L)	HP:0000823	Delayed puberty	11	0.00182515	0.00138809	1.31487	0.188682	0.344861	0.1867	0.923785
PGS001756	WA MD in tract superior thalamic radiation (R)	HP:0000823	Delayed puberty	11	0.00213492	0.00140055	1.52434	0.127557	0.369944	0.1264	0.923785
PGS001764	WA MO in tract superior longitudinal fasciculus (L)	HP:0000823	Delayed puberty	11	-0.00183349	0.00138523	-1.3236	0.185765	0.345833	0.1869	0.923785
PGS001768	WA OD in tract medial lemniscus (L)	HP:0000823	Delayed puberty	11	-0.00250252	0.0013825	-1.81014	0.0704014	0.41011	0.0723	0.923785
PGS001772	ZEBRA antigen for Epstein-Barr Virus	HP:0000823	Delayed puberty	11	0.00183923	0.00142325	1.29228	0.196388	0.342376	0.1947	0.923785
PGS001773	Moderate-to-severe atopic dermatitis	HP:0000823	Delayed puberty	11	-0.00203243	0.00138947	-1.46274	0.143671	0.362185	0.1338	0.923785
PGS001785	Acute appendicitis	HP:0000823	Delayed puberty	11	-0.00168094	0.00136937	-1.22753	0.219746	0.335493	0.2249	0.923785
PGS001801	FEV1/FVC ratio	HP:0000823	Delayed puberty	11	-0.00177697	0.00142617	-1.24597	0.212897	0.337418	0.2168	0.923785
PGS001810	Polycythemia vera	HP:0000823	Delayed puberty	11	0.00206257	0.00134762	1.53052	0.126022	0.37074	0.1274	0.923785
PGS001852	Duodenitis	HP:0000823	Delayed puberty	11	0.00271152	0.00139756	1.94018	0.0524761	0.430653	0.0484	0.923785
PGS002023	Thyrotoxicosis with or without goiter	HP:0000823	Delayed puberty	11	-0.00179625	0.00141229	-1.27187	0.203544	0.340169	0.2012	0.923785
PGS002033	Overweight, obesity and other hyperalimentation	HP:0000823	Delayed puberty	11	-0.00262951	0.00138741	-1.89526	0.0581795	0.423397	0.0623	0.923785
PGS002039	Other peripheral nerve disorders	HP:0000823	Delayed puberty	11	-0.00183802	0.00137709	-1.33471	0.1821	0.347079	0.178	0.923785
PGS002040	Retinal detachments and defects	HP:0000823	Delayed puberty	11	0.00179123	0.0013807	1.29734	0.194642	0.342929	0.1996	0.923785
PGS002041	Macular degeneration (senile) of retina NOS	HP:0000823	Delayed puberty	11	0.00235505	0.00138312	1.70271	0.0887536	0.394209	0.0876	0.923785
PGS002049	Pulmonary heart disease	HP:0000823	Delayed puberty	11	0.00205201	0.00138988	1.47639	0.139971	0.363877	0.1358	0.923785
PGS002051	Congestive heart failure; nonhypertensive	HP:0000823	Delayed puberty	11	-0.00186859	0.00142261	-1.31349	0.189144	0.344709	0.1875	0.923785
PGS002059	Circulatory disease NEC	HP:0000823	Delayed puberty	11	0.00174821	0.00137899	1.26774	0.205015	0.339726	0.2041	0.923785
PGS002066	Ulcerative colitis	HP:0000823	Delayed puberty	11	-0.00331453	0.00138647	-2.39063	0.0168974	0.512739	0.019	0.923785
PGS002071	Other chronic nonalcoholic liver disease	HP:0000823	Delayed puberty	11	-0.00255477	0.00140399	-1.81965	0.0689385	0.411565	0.0677	0.923785
PGS002072	Cholelithiasis and cholecystitis	HP:0000823	Delayed puberty	11	0.00195894	0.00138535	1.41403	0.157484	0.356276	0.1553	0.923785
PGS002074	Hematuria	HP:0000823	Delayed puberty	11	0.00168013	0.00139855	1.20134	0.229739	0.332809	0.2261	0.923785
PGS002078	Genital prolapse	HP:0000823	Delayed puberty	11	-0.00188602	0.00137861	-1.36806	0.171423	0.350881	0.1648	0.923785
PGS002088	Rheumatoid arthritis	HP:0000823	Delayed puberty	11	0.00184287	0.00140115	1.31526	0.188552	0.344904	0.194	0.923785
PGS002090	Other arthropathies	HP:0000823	Delayed puberty	11	-0.00258426	0.00137152	-1.88424	0.0596552	0.421642	0.0593	0.923785
PGS002101	Apolipoprotein A	HP:0000823	Delayed puberty	11	-0.00202106	0.00141933	-1.42395	0.154593	0.357463	0.1529	0.923785
PGS002106	Calcium	HP:0000823	Delayed puberty	11	0.00175808	0.00140975	1.24708	0.212492	0.337534	0.2137	0.923785
PGS002111	Ever depressed for a whole week	HP:0000823	Delayed puberty	11	0.00184695	0.00140782	1.31192	0.189675	0.344534	0.1852	0.923785
PGS002121	RR interval	HP:0000823	Delayed puberty	11	0.00189715	0.00138951	1.36534	0.172277	0.350567	0.1693	0.923785
PGS002133	Body fat percentage	HP:0000823	Delayed puberty	11	-0.00237095	0.00137091	-1.72946	0.0838563	0.398078	0.087	0.923785
PGS002136	Recent feelings of foreboding	HP:0000823	Delayed puberty	11	0.00342325	0.00138171	2.47755	0.013298	0.530528	0.0135	0.923785
PGS002149	Sleeplessness / insomnia	HP:0000823	Delayed puberty	11	0.00328472	0.00141063	2.32856	0.0199664	0.500422	0.018	0.923785
PGS002157	Alkaline phosphatase	HP:0000823	Delayed puberty	11	-0.00214507	0.00136311	-1.57367	0.115698	0.376387	0.1255	0.923785
PGS002162	Creatinine (enzymatic) in urine	HP:0000823	Delayed puberty	11	-0.00219053	0.00137703	-1.59077	0.111795	0.378669	0.1143	0.923785
PGS002169	Whole body fat mass	HP:0000823	Delayed puberty	11	-0.00252556	0.00136128	-1.85528	0.0636806	0.417081	0.0605	0.923785
PGS002176	Hip circumference	HP:0000823	Delayed puberty	11	-0.00270351	0.00137673	-1.96373	0.0496788	0.434524	0.0493	0.923785
PGS002179	Impedance of whole body	HP:0000823	Delayed puberty	11	0.00208434	0.00136653	1.52528	0.127322	0.370065	0.1298	0.923785
PGS002184	Mean carotid IMT (intima-medial thickness) at 120/150/210/240 degrees	HP:0000823	Delayed puberty	11	-0.0017886	0.00141713	-1.26213	0.207027	0.339127	0.2183	0.923785
PGS002195	Sex hormone binding globulin (SHBG)	HP:0000823	Delayed puberty	11	0.0024268	0.00141078	1.72018	0.0855307	0.396728	0.0842	0.923785
PGS002196	Sleep duration	HP:0000823	Delayed puberty	11	-0.00191688	0.00139977	-1.36943	0.170994	0.351039	0.1684	0.923785
PGS002201	Waist circumference	HP:0000823	Delayed puberty	11	-0.00280525	0.00135613	-2.06857	0.0386947	0.452323	0.0364	0.923785
PGS002208	Monocyte percentage	HP:0000823	Delayed puberty	11	0.0020312	0.00139835	1.45257	0.146476	0.360935	0.1439	0.923785
PGS002213	Neuroticism score	HP:0000823	Delayed puberty	11	0.0023686	0.00139759	1.69478	0.0902491	0.393073	0.0894	0.923785
PGS002218	Overall health rating	HP:0000823	Delayed puberty	11	-0.0021861	0.00138054	-1.58351	0.113439	0.377697	0.11	0.923785
PGS002223	Sensitive stomach	HP:0000823	Delayed puberty	11	0.00181527	0.00136415	1.3307	0.183415	0.346628	0.181	0.923785
PGS002225	Snoring	HP:0000823	Delayed puberty	11	-0.00191347	0.00137731	-1.38928	0.164878	0.353349	0.163	0.923785
PGS002237	Chronic Kidney Disease (stage 3 or greater)	HP:0000823	Delayed puberty	11	0.00185126	0.00142337	1.30062	0.193516	0.343289	0.1865	0.923785
PGS002271	Mitral valve prolapse	HP:0000823	Delayed puberty	11	-0.00170326	0.00140344	-1.21363	0.225008	0.334062	0.2216	0.923785
PGS002278	Supranormal left ventricular ejection fraction	HP:0000823	Delayed puberty	11	-0.00291246	0.00137735	-2.11453	0.0345743	0.460415	0.0359	0.923785
PGS002282	Nonalcoholic fatty liver disease	HP:0000823	Delayed puberty	11	-0.00228673	0.00137785	-1.65964	0.0971196	0.388105	0.0973	0.923785
PGS002309	Number of children ever born	HP:0000823	Delayed puberty	11	-0.00171003	0.00137615	-1.24262	0.214131	0.337066	0.2157	0.923785
PGS002310	Age of Menarche	HP:0000823	Delayed puberty	11	0.00251614	0.00137585	1.82879	0.0675565	0.41297	0.0687	0.923785
PGS002320	Dermatologic diseases	HP:0000823	Delayed puberty	11	-0.00176856	0.00139294	-1.26966	0.20433	0.339932	0.1965	0.923785
PGS002321	Diabetes (any type)	HP:0000823	Delayed puberty	11	-0.00213236	0.00138042	-1.54471	0.12255	0.37258	0.1192	0.923785
PGS002324	Endocrine and diabetes diseases	HP:0000823	Delayed puberty	11	-0.00307418	0.0013896	-2.21228	0.0270423	0.478214	0.0272	0.923785
PGS002330	Hair Color	HP:0000823	Delayed puberty	11	-0.00195007	0.00140861	-1.38439	0.166369	0.352777	0.165	0.923785
PGS002336	Hypothyroidism	HP:0000823	Delayed puberty	11	0.00209967	0.00140196	1.49767	0.134353	0.366545	0.1371	0.923785
PGS002342	Neuroticism	HP:0000823	Delayed puberty	11	0.00303015	0.00139135	2.17785	0.0295159	0.471853	0.0316	0.923785
PGS002725	Ischemic stroke	HP:0000823	Delayed puberty	11	-0.00202301	0.00139524	-1.44993	0.14721	0.360612	0.1457	0.923785
PGS002737	Endometrial cancer	HP:0000823	Delayed puberty	11	-0.00222574	0.00140532	-1.5838	0.113374	0.377735	0.1091	0.923785
PGS002759	Depression	HP:0000823	Delayed puberty	11	0.00173054	0.00138082	1.25327	0.210232	0.338187	0.2132	0.923785
PGS002762	Gout	HP:0000823	Delayed puberty	11	0.00195084	0.0013866	1.40692	0.159582	0.35543	0.161	0.923785
PGS002769	Seropositive rheumatoid arthritis	HP:0000823	Delayed puberty	11	0.0024665	0.00140284	1.75822	0.0788391	0.402305	0.0801	0.923785
PGS002780	Incident type 2 diabetes	HP:0000823	Delayed puberty	11	-0.00170764	0.00140612	-1.21444	0.224701	0.334144	0.2204	0.923785
PGS002853	BMI	HP:0000823	Delayed puberty	11	-0.00333767	0.00135369	-2.4656	0.013749	0.528044	0.0132	0.923785
PGS002912	Drinking Status	HP:0000823	Delayed puberty	11	0.00195529	0.00138791	1.4088	0.159025	0.355653	0.154	0.923785
PGS002972	Height	HP:0000823	Delayed puberty	11	0.00172839	0.00142621	1.21188	0.22568	0.333882	0.2252	0.923785
PGS003092	Type 2 Diabetes	HP:0000823	Delayed puberty	11	-0.00263737	0.00136708	-1.92919	0.0538265	0.428862	0.0541	0.923785
PGS003162	Vitamin B12	HP:0000823	Delayed puberty	11	0.00165748	0.00141347	1.17263	0.241063	0.329933	0.2169	0.923785
PGS003227	estimated glomerular filtration rate	HP:0000823	Delayed puberty	11	-0.00218604	0.00138766	-1.57534	0.115311	0.376609	0.1146	0.923785
PGS003332	Venous thromboembolism	HP:0000823	Delayed puberty	11	0.00172657	0.0013819	1.24942	0.211635	0.337781	0.2119	0.923785
PGS003335	Bladder cancer	HP:0000823	Delayed puberty	11	-0.00198558	0.00138984	-1.42864	0.153241	0.358027	0.1528	0.923785
PGS003387	Esophageal adenocarcinoma or Barrett‚Äôs esophagus	HP:0000823	Delayed puberty	11	0.00239981	0.00138389	1.73411	0.0830288	0.398756	0.0843	0.923785
PGS001611	Volume of grey matter in V Cerebellum (R)	HP:0001065	Striae distensae	18	0.000126987	0.00176704	0.0718643	0.942716	0.830956	0.9449	0.923786
PGS002151	Handedness (chirality/laterality)	HP:0001065	Striae distensae	18	-0.000119497	0.00179094	-0.0667229	0.946808	0.830926	0.9453	0.923786
PGS002188	Platelet crit	HP:0001065	Striae distensae	18	-0.000123802	0.0017827	-0.0694461	0.94464	0.830942	0.9451	0.923786
PGS000220	C-C motif chemokine 20 (CCL20) serum levels	HP:0004812	B Acute Lymphoblastic Leukemia	8	-0.000751869	0.00121777	-0.617413	0.537022	0.158357	0.5395	0.923789
PGS000241	Galanin peptides (GAL) serum levels	HP:0004812	B Acute Lymphoblastic Leukemia	8	-0.000690853	0.00118139	-0.584782	0.55875	0.156699	0.5561	0.923789
PGS000614	Cancer of bladder	HP:0004812	B Acute Lymphoblastic Leukemia	8	-0.000698756	0.00118428	-0.590024	0.555231	0.15696	0.5522	0.923789
PGS001105	Body fat percentage (trunk fat)	HP:0004812	B Acute Lymphoblastic Leukemia	8	0.000748368	0.00120086	0.623195	0.533217	0.158661	0.5312	0.923789
PGS001112	Aspirin	HP:0004812	B Acute Lymphoblastic Leukemia	8	0.000713356	0.00118445	0.602269	0.547053	0.157577	0.5393	0.923789
PGS001120	Right hand grip strength	HP:0004812	B Acute Lymphoblastic Leukemia	8	0.00069907	0.00119777	0.583645	0.559514	0.156643	0.556	0.923789
PGS001135	Arthritis (nos)	HP:0004812	B Acute Lymphoblastic Leukemia	8	0.000741194	0.00120349	0.615873	0.538038	0.158277	0.5332	0.923789
PGS001230	Body weight	HP:0004812	B Acute Lymphoblastic Leukemia	8	0.00073177	0.00117122	0.624794	0.532167	0.158745	0.5384	0.923789
PGS001237	Lung function (FVC)	HP:0004812	B Acute Lymphoblastic Leukemia	8	0.000734183	0.00119012	0.6169	0.53736	0.158331	0.5325	0.923789
PGS001262	Vascular/heart problems diagnosed by doctor Angina	HP:0004812	B Acute Lymphoblastic Leukemia	8	0.000747179	0.00118624	0.62987	0.52884	0.159014	0.5299	0.923789
PGS001504	Mean ISOVF in superior cerebellar peduncle on FA skeleton (R)	HP:0004812	B Acute Lymphoblastic Leukemia	8	-0.000729704	0.00119426	-0.611012	0.541251	0.158025	0.5474	0.923789
PGS001505	Mean ISOVF in superior corona radiata on FA skeleton (L)	HP:0004812	B Acute Lymphoblastic Leukemia	8	-0.000733747	0.00119796	-0.612496	0.540268	0.158102	0.5405	0.923789
PGS001506	Mean ISOVF in superior corona radiata on FA skeleton (R)	HP:0004812	B Acute Lymphoblastic Leukemia	8	-0.000735137	0.00121145	-0.606825	0.544026	0.15781	0.5484	0.923789
PGS001548	Volume of grey matter in Central Opercular Cortex (L)	HP:0004812	B Acute Lymphoblastic Leukemia	8	0.000727514	0.00117427	0.619545	0.535617	0.158469	0.5413	0.923789
PGS001553	Volume of grey matter in Crus I Cerebellum (R)	HP:0004812	B Acute Lymphoblastic Leukemia	8	-0.000712567	0.00119123	-0.598176	0.54978	0.157369	0.5472	0.923789
PGS001600	Volume of grey matter in Superior Temporal Gyrus, posterior division (L)	HP:0004812	B Acute Lymphoblastic Leukemia	8	-0.000694654	0.0011822	-0.587593	0.556862	0.156839	0.5508	0.923789
PGS001637	Volume of thalamus (L)	HP:0004812	B Acute Lymphoblastic Leukemia	8	-0.000737573	0.00119803	-0.615653	0.538183	0.158266	0.5398	0.923789
PGS001640	Volume of white matter	HP:0004812	B Acute Lymphoblastic Leukemia	8	0.000687772	0.00117755	0.584069	0.559229	0.156664	0.5538	0.923789
PGS001648	WA FA in tract cingulate gyrus part of cingulum (R)	HP:0004812	B Acute Lymphoblastic Leukemia	8	-0.000713158	0.00119504	-0.596762	0.550723	0.157298	0.5503	0.923789
PGS001671	WA ICVF in tract inferior fronto-occipital fasciculus (L)	HP:0004812	B Acute Lymphoblastic Leukemia	8	0.000731128	0.00118216	0.61847	0.536325	0.158413	0.532	0.923789
PGS001681	WA ICVF in tract posterior thalamic radiation (R)	HP:0004812	B Acute Lymphoblastic Leukemia	8	0.000725687	0.00118764	0.611031	0.541238	0.158026	0.5458	0.923789
PGS001691	WA ISOVF in tract cingulate gyrus part of cingulum (L)	HP:0004812	B Acute Lymphoblastic Leukemia	8	0.000692897	0.00119113	0.581716	0.560813	0.156548	0.5477	0.923789
PGS001758	WA MD in tract uncinate fasciculus (R)	HP:0004812	B Acute Lymphoblastic Leukemia	8	0.000728429	0.00118148	0.61654	0.537598	0.158312	0.5465	0.923789
PGS001766	WA OD in tract corticospinal tract (L)	HP:0004812	B Acute Lymphoblastic Leukemia	8	0.000928803	0.00117898	0.787805	0.43089	0.168476	0.527	0.923789
PGS001767	WA OD in tract inferior longitudinal fasciculus (R)	HP:0004812	B Acute Lymphoblastic Leukemia	8	0.000746177	0.00120469	0.619394	0.535716	0.158461	0.5399	0.923789
PGS001879	Ganglion and cyst of synovium, tendon, and bursa	HP:0004812	B Acute Lymphoblastic Leukemia	8	0.000720877	0.00117449	0.61378	0.539419	0.158168	0.5454	0.923789
PGS002033	Overweight, obesity and other hyperalimentation	HP:0004812	B Acute Lymphoblastic Leukemia	8	0.000725669	0.00118551	0.612114	0.540521	0.158082	0.545	0.923789
PGS002101	Apolipoprotein A	HP:0004812	B Acute Lymphoblastic Leukemia	8	0.000766667	0.00121238	0.632366	0.527209	0.159147	0.5324	0.923789
PGS002152	Alcohol intake frequency	HP:0004812	B Acute Lymphoblastic Leukemia	8	0.000746726	0.00119452	0.625129	0.531947	0.158763	0.5323	0.923789
PGS002211	Myopia diagnosis	HP:0004812	B Acute Lymphoblastic Leukemia	8	0.000721862	0.00117141	0.616235	0.537799	0.158296	0.5403	0.923789
PGS002218	Overall health rating	HP:0004812	B Acute Lymphoblastic Leukemia	8	0.000711686	0.00117937	0.603445	0.54627	0.157637	0.5546	0.923789
PGS002292	Keratoconus	HP:0004812	B Acute Lymphoblastic Leukemia	8	0.000713447	0.00119017	0.599449	0.548931	0.157434	0.5541	0.923789
PGS002325	Eosinophil count	HP:0004812	B Acute Lymphoblastic Leukemia	8	0.00072955	0.00119449	0.610765	0.541414	0.158012	0.5508	0.923789
PGS002327	Forced Vital Capacity	HP:0004812	B Acute Lymphoblastic Leukemia	8	0.000739615	0.00119982	0.616439	0.537664	0.158307	0.5433	0.923789
PGS002753	Alzheimer's disease	HP:0004812	B Acute Lymphoblastic Leukemia	8	-0.000737346	0.00120203	-0.613416	0.53966	0.158149	0.5363	0.923789
PGS003133	Thinness	HP:0004812	B Acute Lymphoblastic Leukemia	8	0.000745521	0.00123585	0.603246	0.546403	0.157627	0.5531	0.923789
PGS003330	Factor VIII levels	HP:0004812	B Acute Lymphoblastic Leukemia	8	-0.000723138	0.00118604	-0.609709	0.542113	0.157958	0.547	0.923789
PGS003335	Bladder cancer	HP:0004812	B Acute Lymphoblastic Leukemia	8	0.000729251	0.0011872	0.614261	0.539102	0.158193	0.5446	0.923789
PGS001132	Family history of chronic bronchitis/emphysema	HP:0003701	Proximal muscle weakness	9	8.65383e-05	0.0012584	0.0687688	0.945179	0.0656385	0.944	0.923793
PGS002084	Sarcoidosis	HP:0003701	Proximal muscle weakness	9	8.83918e-05	0.00125497	0.0704333	0.943855	0.0656483	0.9433	0.923793
PGS000013	Coronary artery disease	HP:0011220	Prominent forehead	8	0.000705116	0.00118484	0.595116	0.551823	0.807062	0.5595	0.923802
PGS000082	Ovarian cancer	HP:0011220	Prominent forehead	8	0.000651541	0.00117285	0.555521	0.578591	0.805149	0.5711	0.923802
PGS000091	Eosinophil percentage of white cells	HP:0011220	Prominent forehead	8	0.000721274	0.00118301	0.609695	0.542123	0.8078	0.5384	0.923802
PGS000223	Tumor necrosis factor receptor superfamily member 5 (CD40) serum levels	HP:0011220	Prominent forehead	8	0.000758122	0.00119156	0.636244	0.524679	0.809188	0.527	0.923802
PGS000228	Cathepsin L1 (CTSL1) serum levels	HP:0011220	Prominent forehead	8	-0.000681446	0.0011857	-0.574722	0.565534	0.80606	0.5576	0.923802
PGS000230	C-X-C motif chemokine 1 (CXCL1) serum levels	HP:0011220	Prominent forehead	8	0.000775134	0.00119858	0.646712	0.517881	0.809752	0.5164	0.923802
PGS000239	Fibroblast growth factor 23 (FGF-23) serum levels	HP:0011220	Prominent forehead	8	-0.000677002	0.00119688	-0.56564	0.571692	0.805625	0.5725	0.923802
PGS000240	Follistatin (FS) serum levels	HP:0011220	Prominent forehead	8	0.000701286	0.00114893	0.610382	0.541668	0.807835	0.5406	0.923802
PGS000246	Hepatocyte growth factor (HGF) serum levels	HP:0011220	Prominent forehead	8	0.000727903	0.00118661	0.613431	0.539651	0.807991	0.5461	0.923802
PGS000248	Heat shock 27 kDa protein (HSP_27) serum levels	HP:0011220	Prominent forehead	8	-0.000717194	0.00119738	-0.598967	0.549252	0.807255	0.5489	0.923802
PGS000250	Interleukin-1 receptor antagonist protein (IL-1ra) serum levels	HP:0011220	Prominent forehead	8	0.000814428	0.0012066	0.67498	0.499754	0.811321	0.5042	0.923802
PGS000290	TNF-related apoptosis-inducing ligand (TRAIL) serum levels	HP:0011220	Prominent forehead	8	0.000708105	0.00119102	0.594536	0.552211	0.807033	0.5583	0.923802
PGS000295	Vascular endothelial growth factor D (VEGF-D) serum levels	HP:0011220	Prominent forehead	8	-0.000660855	0.00118079	-0.559671	0.575757	0.805343	0.5727	0.923802
PGS000351	Invasive epithelial ovarian cancer	HP:0011220	Prominent forehead	8	0.00069523	0.00118079	0.588785	0.556062	0.806747	0.5497	0.923802
PGS000358	Cancer of mouth	HP:0011220	Prominent forehead	8	-0.000791939	0.00119377	-0.663396	0.507142	0.81067	0.506	0.923802
PGS000543	Cancer of other female genital organs	HP:0011220	Prominent forehead	8	-0.000768074	0.00122789	-0.625522	0.531689	0.80862	0.526	0.923802
PGS000645	Lymphoid leukemia	HP:0011220	Prominent forehead	8	0.000685512	0.00118563	0.578182	0.563197	0.806228	0.566	0.923802
PGS000652	Multiple myeloma	HP:0011220	Prominent forehead	8	0.00076124	0.00117764	0.64641	0.518076	0.809736	0.5222	0.923802
PGS000705	Gallstones	HP:0011220	Prominent forehead	8	0.000788962	0.00119791	0.658614	0.510208	0.810405	0.5072	0.923802
PGS000843	WHR adjusted for BMI	HP:0011220	Prominent forehead	8	-0.000756508	0.00118931	-0.636087	0.524781	0.80918	0.5141	0.923802
PGS000861	Urine Albumin-to-Creatinine ratio	HP:0011220	Prominent forehead	8	-0.000701319	0.0012034	-0.58278	0.560097	0.806452	0.558	0.923802
PGS000929	All cause dementia (algorithmically-defined)	HP:0011220	Prominent forehead	8	0.000717757	0.00122928	0.583883	0.559354	0.806506	0.5589	0.923802
PGS000960	Other systemic involvement of connective tissue (time-to-event)	HP:0011220	Prominent forehead	8	-0.000754123	0.00119233	-0.632477	0.527136	0.808988	0.528	0.923802
PGS000972	Microalbumin [> 40 mg/L]	HP:0011220	Prominent forehead	8	-0.000683124	0.00120436	-0.567207	0.570627	0.8057	0.5639	0.923802
PGS000998	Comparative body height at age 10	HP:0011220	Prominent forehead	8	0.000785171	0.00118615	0.66195	0.508068	0.81059	0.513	0.923802
PGS001011	Viral warts (time-to-event)	HP:0011220	Prominent forehead	8	0.000854805	0.00118052	0.724092	0.469081	0.814206	0.5179	0.923802
PGS001029	Other disorders of cornea (time-to-event)	HP:0011220	Prominent forehead	8	-0.000722703	0.00119979	-0.602357	0.546994	0.807426	0.5544	0.923802
PGS001042	Thyrotoxicosis [hyperthyroidism] (time-to-event)	HP:0011220	Prominent forehead	8	-0.000679365	0.00118866	-0.571539	0.567688	0.805907	0.561	0.923802
PGS001043	Hyperthyroidism, thyrotoxicosis	HP:0011220	Prominent forehead	8	-0.000718712	0.00119031	-0.6038	0.546034	0.807499	0.5391	0.923802
PGS001044	Glucosamine intake	HP:0011220	Prominent forehead	8	-0.000739388	0.00118441	-0.624269	0.532511	0.808555	0.536	0.923802
PGS001049	Risk taking behaviour	HP:0011220	Prominent forehead	8	-0.000650787	0.00117194	-0.555305	0.578738	0.805139	0.575	0.923802
PGS001080	Freq. of tiredness / lethargy in last 2 weeks	HP:0011220	Prominent forehead	8	0.000669939	0.00117333	0.570974	0.568071	0.80588	0.5615	0.923802
PGS001117	Started insulin within one year diagnosis of diabetes	HP:0011220	Prominent forehead	8	0.000760849	0.00117364	0.648284	0.516864	0.809838	0.5283	0.923802
PGS001157	Impedance (right leg)	HP:0011220	Prominent forehead	8	0.000680452	0.00116836	0.582398	0.560354	0.806433	0.5612	0.923802
PGS001172	Eosinophill count	HP:0011220	Prominent forehead	8	0.000703501	0.00117976	0.596307	0.551027	0.807122	0.5509	0.923802
PGS001230	Body weight	HP:0011220	Prominent forehead	8	-0.000776655	0.00116739	-0.66529	0.50593	0.810776	0.5128	0.923802
PGS001242	Ankle spacing width (L)	HP:0011220	Prominent forehead	8	-0.000753169	0.00116905	-0.644255	0.519473	0.809619	0.5174	0.923802
PGS001243	Ankle spacing width (R)	HP:0011220	Prominent forehead	8	-0.000776628	0.00117943	-0.658478	0.510295	0.810397	0.5189	0.923802
PGS001250	Calculus of kidney and ureter (time-to-event)	HP:0011220	Prominent forehead	8	-0.000785842	0.00119475	-0.657744	0.510766	0.810356	0.5117	0.923802
PGS001276	Retinal disorders in diseases classified elsewhere (time-to-event)	HP:0011220	Prominent forehead	8	0.000784379	0.00119406	0.6569	0.511309	0.81031	0.5073	0.923802
PGS001292	Family history of prostate cancer	HP:0011220	Prominent forehead	8	-0.000737132	0.00119805	-0.615275	0.538432	0.808087	0.5441	0.923802
PGS001303	Other cataract (time-to-event)	HP:0011220	Prominent forehead	8	-0.000779226	0.00117864	-0.661124	0.508597	0.810544	0.5079	0.923802
PGS001339	Atrial fibrillation and flutter (time-to-event)	HP:0011220	Prominent forehead	8	0.000708502	0.00121749	0.581937	0.560665	0.806411	0.5644	0.923802
PGS001343	Asthma (algorithmically-defined)	HP:0011220	Prominent forehead	8	0.000707437	0.00120391	0.587616	0.556846	0.80669	0.5534	0.923802
PGS001364	6mm cylindrical power angle (L)	HP:0011220	Prominent forehead	8	-0.000738309	0.00118356	-0.623805	0.532816	0.80853	0.5465	0.923802
PGS001390	Duodenal ulcer (time-to-event)	HP:0011220	Prominent forehead	8	-0.000760769	0.00119577	-0.636217	0.524697	0.809187	0.5193	0.923802
PGS001395	Frequency of discomfort/pain in abdomen in last 3 months	HP:0011220	Prominent forehead	8	0.0007924	0.00118705	0.667536	0.504495	0.810901	0.5066	0.923802
PGS001403	Heel bone mineral density (BMD) (L)	HP:0011220	Prominent forehead	8	0.000764747	0.00120525	0.634515	0.525806	0.809096	0.5257	0.923802
PGS001434	Mean FA in retrolenticular part of internal capsule on FA skeleton (L)	HP:0011220	Prominent forehead	8	0.000663212	0.00117937	0.562344	0.573935	0.805469	0.5717	0.923802
PGS001435	Mean FA in retrolenticular part of internal capsule on FA skeleton (R)	HP:0011220	Prominent forehead	8	0.000794916	0.00119769	0.66371	0.506941	0.810687	0.5027	0.923802
PGS001483	Mean ICVF in superior cerebellar peduncle on FA skeleton (R)	HP:0011220	Prominent forehead	8	-0.00072703	0.00118988	-0.611012	0.54125	0.807867	0.5433	0.923802
PGS001484	Mean ICVF in superior corona radiata on FA skeleton (L)	HP:0011220	Prominent forehead	8	0.000785914	0.00117613	0.668218	0.50406	0.81094	0.5004	0.923802
PGS001504	Mean ISOVF in superior cerebellar peduncle on FA skeleton (R)	HP:0011220	Prominent forehead	8	0.000751444	0.00119036	0.631274	0.527923	0.808924	0.5142	0.923802
PGS001506	Mean ISOVF in superior corona radiata on FA skeleton (R)	HP:0011220	Prominent forehead	8	0.00070754	0.00120751	0.585948	0.557966	0.806607	0.5543	0.923802
PGS001538	Volume of accumbens (R)	HP:0011220	Prominent forehead	8	-0.000671614	0.0011666	-0.575703	0.564871	0.806108	0.5742	0.923802
PGS001542	Volume of caudate (L)	HP:0011220	Prominent forehead	8	-0.000815155	0.00119294	-0.683317	0.494473	0.811796	0.4999	0.923802
PGS001578	Volume of grey matter in Middle Frontal Gyrus (R)	HP:0011220	Prominent forehead	8	-0.000715299	0.00119799	-0.597081	0.550511	0.80716	0.5445	0.923802
PGS001579	Volume of grey matter in Middle Temporal Gyrus, posterior division (R)	HP:0011220	Prominent forehead	8	-0.000682649	0.00120059	-0.568594	0.569686	0.805766	0.5744	0.923802
PGS001617	Volume of grey matter in Vermis VIIb Cerebellum	HP:0011220	Prominent forehead	8	-0.000715837	0.0012129	-0.590185	0.555123	0.806817	0.5477	0.923802
PGS001619	Volume of grey matter in Vermis VIIIb Cerebellum	HP:0011220	Prominent forehead	8	-0.000763746	0.00119122	-0.641145	0.52149	0.809451	0.5274	0.923802
PGS001630	Volume of hippocampus (L)	HP:0011220	Prominent forehead	8	0.000739609	0.00119071	0.621148	0.534562	0.808391	0.5391	0.923802
PGS001641	Volume of white matter (normalised for head size)	HP:0011220	Prominent forehead	8	-0.00067671	0.00120189	-0.56304	0.573461	0.805502	0.5736	0.923802
PGS001642	Volumetric scaling from T1 head image to standard space	HP:0011220	Prominent forehead	8	0.000696516	0.00116812	0.596271	0.551051	0.80712	0.5568	0.923802
PGS001686	WA ICVF in tract uncinate fasciculus (L)	HP:0011220	Prominent forehead	8	0.000769668	0.0011778	0.65348	0.51351	0.810122	0.5174	0.923802
PGS001702	WA ISOVF in tract uncinate fasciculus (L)	HP:0011220	Prominent forehead	8	0.000694861	0.00118181	0.587962	0.556614	0.806707	0.5555	0.923802
PGS001735	WA L3 in tract inferior fronto-occipital fasciculus (L)	HP:0011220	Prominent forehead	8	-0.000733772	0.00119791	-0.612545	0.540236	0.807946	0.5429	0.923802
PGS001744	WA MD in tract acoustic radiation (R)	HP:0011220	Prominent forehead	8	0.000733988	0.00120604	0.608595	0.542851	0.807743	0.5403	0.923802
PGS001762	WA MO in tract posterior thalamic radiation (L)	HP:0011220	Prominent forehead	8	0.000796014	0.00120624	0.659912	0.509374	0.810476	0.5097	0.923802
PGS001795	Uterine cancer	HP:0011220	Prominent forehead	8	-0.000708394	0.00121141	-0.584767	0.55876	0.806549	0.5469	0.923802
PGS001800	Forced expiratory volume (FEV1)	HP:0011220	Prominent forehead	8	0.000745052	0.00121181	0.614824	0.53873	0.808063	0.5326	0.923802
PGS002035	Dementias	HP:0011220	Prominent forehead	8	0.000749731	0.00122927	0.609897	0.541989	0.80781	0.5521	0.923802
PGS002067	Celiac disease	HP:0011220	Prominent forehead	8	0.000673582	0.00118023	0.570722	0.568242	0.805868	0.5729	0.923802
PGS002082	Lupus (localized and systemic)	HP:0011220	Prominent forehead	8	0.000735471	0.00118574	0.620265	0.535143	0.808345	0.5358	0.923802
PGS002097	Allergy/adverse effect of penicillin	HP:0011220	Prominent forehead	8	0.000702444	0.00118796	0.591303	0.554374	0.806872	0.5519	0.923802
PGS002101	Apolipoprotein A	HP:0011220	Prominent forehead	8	0.000669463	0.00120846	0.553982	0.579643	0.805077	0.5703	0.923802
PGS002149	Sleeplessness / insomnia	HP:0011220	Prominent forehead	8	0.000712032	0.0012019	0.592424	0.553623	0.806928	0.554	0.923802
PGS002152	Alcohol intake frequency	HP:0011220	Prominent forehead	8	-0.000784245	0.00119062	-0.658688	0.51016	0.810409	0.5055	0.923802
PGS002178	IGF-1	HP:0011220	Prominent forehead	8	-0.00068471	0.00117832	-0.581092	0.561234	0.806369	0.5669	0.923802
PGS002187	Neutrophil count	HP:0011220	Prominent forehead	8	-0.000687205	0.0011636	-0.590587	0.554854	0.806837	0.5502	0.923802
PGS002226	Sodium in urine	HP:0011220	Prominent forehead	8	-0.000766667	0.00118149	-0.648897	0.516468	0.809871	0.5149	0.923802
PGS002237	Chronic Kidney Disease (stage 3 or greater)	HP:0011220	Prominent forehead	8	-0.000711655	0.0012118	-0.587271	0.557078	0.806673	0.5647	0.923802
PGS002263	Uterine fibroids	HP:0011220	Prominent forehead	8	-0.000730204	0.00121151	-0.602723	0.546751	0.807445	0.5501	0.923802
PGS002264	Pancreatic ductal adenocarcinoma	HP:0011220	Prominent forehead	8	-0.00078445	0.00118097	-0.66424	0.506601	0.810717	0.5064	0.923802
PGS002273	COVID-19 infection	HP:0011220	Prominent forehead	8	-0.000779617	0.0011943	-0.652783	0.51396	0.810083	0.5229	0.923802
PGS002333	High Light Scatter Reticulocyte Count	HP:0011220	Prominent forehead	8	-0.00073969	0.00117527	-0.629378	0.529162	0.808824	0.5278	0.923802
PGS002334	High cholesterol	HP:0011220	Prominent forehead	8	0.000696301	0.00117129	0.594471	0.552254	0.80703	0.5585	0.923802
PGS002345	Red Blood Cell Count	HP:0011220	Prominent forehead	8	0.000741596	0.00119447	0.620856	0.534754	0.808376	0.5324	0.923802
PGS002725	Ischemic stroke	HP:0011220	Prominent forehead	8	-0.000661593	0.00118797	-0.556912	0.577641	0.805214	0.5719	0.923802
PGS002769	Seropositive rheumatoid arthritis	HP:0011220	Prominent forehead	8	0.000761596	0.00119466	0.637501	0.52386	0.809256	0.5305	0.923802
PGS002787	Type 1 bipolar disorder	HP:0011220	Prominent forehead	8	-0.000807857	0.00120608	-0.669821	0.503037	0.81103	0.5079	0.923802
PGS002788	Type 2 bipolar disorder	HP:0011220	Prominent forehead	8	0.000740041	0.00119548	0.619035	0.535953	0.808281	0.5392	0.923802
PGS002813	Visceral adipose tissue volumes adjusted for BMI and height	HP:0011220	Prominent forehead	8	-0.000718535	0.00119008	-0.603773	0.546053	0.807498	0.5409	0.923802
PGS003147	Triglycerides	HP:0011220	Prominent forehead	8	-0.000654081	0.0011666	-0.560673	0.575074	0.805391	0.5713	0.923802
PGS003322	Insomnia	HP:0011220	Prominent forehead	8	-0.000787892	0.00119132	-0.661361	0.508445	0.810557	0.5035	0.923802
PGS003382	Skin cutaneous melanoma	HP:0011220	Prominent forehead	8	0.000721879	0.00119827	0.602435	0.546943	0.80743	0.5399	0.923802
PGS003390	Head and neck squamous cell carcinoma	HP:0011220	Prominent forehead	8	0.000805425	0.00121283	0.664085	0.506701	0.810708	0.5027	0.923802
PGS000077	Lymphocytic leukemia	HP:0000107	Renal cyst	9	-0.00101075	0.00124922	-0.809106	0.418535	0.165998	0.4242	0.923806
PGS000246	Hepatocyte growth factor (HGF) serum levels	HP:0000107	Renal cyst	9	-0.00104328	0.00126238	-0.826438	0.408639	0.167196	0.4108	0.923806
PGS000256	Melusin (ITGB1BP2) serum levels	HP:0000107	Renal cyst	9	-0.000985876	0.00127596	-0.772656	0.439803	0.163561	0.4428	0.923806
PGS000257	Kidney injury molecule 1 (KIM-1) serum levels	HP:0000107	Renal cyst	9	0.00101914	0.0012604	0.808585	0.418835	0.165962	0.4267	0.923806
PGS000333	Prostate cancer	HP:0000107	Renal cyst	9	0.00100769	0.00125893	0.800435	0.423539	0.165408	0.4253	0.923806
PGS000384	Malignant neoplasm of rectum, rectosigmoid junction, and anus	HP:0000107	Renal cyst	9	-0.0010237	0.00126689	-0.808038	0.41915	0.165925	0.4184	0.923806
PGS000584	Cancer of prostate	HP:0000107	Renal cyst	9	0.000980755	0.00127485	0.76931	0.441786	0.163343	0.4304	0.923806
PGS000640	Hodgkin's disease	HP:0000107	Renal cyst	9	0.00095531	0.00127321	0.750319	0.453137	0.162123	0.4485	0.923806
PGS000708	Kidney failure	HP:0000107	Renal cyst	9	-0.00095696	0.00125842	-0.760444	0.447065	0.16277	0.4372	0.923806
PGS000710	Myocardial infarction	HP:0000107	Renal cyst	9	0.000993492	0.00125338	0.792651	0.428061	0.164884	0.4251	0.923806
PGS000726	Cirrhosis	HP:0000107	Renal cyst	9	-0.00101478	0.00125808	-0.806611	0.419972	0.165827	0.4173	0.923806
PGS000907	Major depressive disorder	HP:0000107	Renal cyst	9	-0.00100663	0.00124843	-0.806321	0.420139	0.165807	0.4254	0.923806
PGS000927	Other dermatitis (time-to-event)	HP:0000107	Renal cyst	9	0.00100015	0.00125817	0.794924	0.426737	0.165036	0.4378	0.923806
PGS000995	Dentures	HP:0000107	Renal cyst	9	0.000985455	0.00127021	0.77582	0.437933	0.163768	0.4389	0.923806
PGS001005	Number of self reported cancers	HP:0000107	Renal cyst	9	0.000999873	0.00129049	0.774804	0.438533	0.163701	0.4312	0.923806
PGS001031	Fibroblastic disorders (time-to-event)	HP:0000107	Renal cyst	9	0.000985587	0.00126141	0.781337	0.434682	0.164131	0.4414	0.923806
PGS001117	Started insulin within one year diagnosis of diabetes	HP:0000107	Renal cyst	9	0.000948657	0.00124861	0.759769	0.447468	0.162726	0.4509	0.923806
PGS001237	Lung function (FVC)	HP:0000107	Renal cyst	9	0.00103696	0.00126199	0.82169	0.411336	0.166865	0.4076	0.923806
PGS001264	Deep vein thrombosis	HP:0000107	Renal cyst	9	-0.000999161	0.0012514	-0.798436	0.424698	0.165273	0.4261	0.923806
PGS001275	Other retinal disorders (time-to-event)	HP:0000107	Renal cyst	9	0.000995622	0.0012681	0.785127	0.432458	0.164382	0.4234	0.923806
PGS001284	Allergic disease (hay fever, allergic rhinitis, or eczema)	HP:0000107	Renal cyst	9	-0.000960796	0.00127829	-0.751628	0.452349	0.162206	0.4436	0.923806
PGS001364	6mm cylindrical power angle (L)	HP:0000107	Renal cyst	9	-0.00094398	0.00125916	-0.749688	0.453517	0.162083	0.4483	0.923806
PGS001370	Age asthma diagnosed	HP:0000107	Renal cyst	9	-0.000948618	0.00128784	-0.736596	0.461441	0.161261	0.4511	0.923806
PGS001376	Average number of times bowels opened per day	HP:0000107	Renal cyst	9	-0.00101976	0.0012767	-0.798741	0.424521	0.165293	0.4233	0.923806
PGS001462	Mean ICVF in external capsule on FA skeleton (R)	HP:0000107	Renal cyst	9	0.000992258	0.00124924	0.79429	0.427106	0.164994	0.4277	0.923806
PGS001474	Mean ICVF in posterior limb of internal capsule on FA skeleton (L)	HP:0000107	Renal cyst	9	0.000989995	0.00125775	0.787117	0.431292	0.164514	0.4401	0.923806
PGS001475	Mean ICVF in posterior limb of internal capsule on FA skeleton (R)	HP:0000107	Renal cyst	9	0.000975885	0.00125729	0.776183	0.437718	0.163792	0.4388	0.923806
PGS001489	Mean ICVF in superior longitudinal fasciculus on FA skeleton (R)	HP:0000107	Renal cyst	9	0.00098492	0.00127083	0.775023	0.438404	0.163716	0.4339	0.923806
PGS001505	Mean ISOVF in superior corona radiata on FA skeleton (L)	HP:0000107	Renal cyst	9	-0.000963272	0.00127033	-0.758284	0.448357	0.162631	0.4459	0.923806
PGS001509	Median T2star in pallidum (L)	HP:0000107	Renal cyst	9	0.000935329	0.00125588	0.744758	0.456492	0.161772	0.4511	0.923806
PGS001531	Speed of sound through heel (R)	HP:0000107	Renal cyst	9	0.00101558	0.00128109	0.792745	0.428006	0.16489	0.4287	0.923806
PGS001541	Volume of brain, grey+white matter (normalised for head size)	HP:0000107	Renal cyst	9	0.00102539	0.00126751	0.808976	0.41861	0.165989	0.422	0.923806
PGS001566	Volume of grey matter in I-IV Cerebellum (R)	HP:0000107	Renal cyst	9	0.0010214	0.00126033	0.810428	0.417776	0.166088	0.4184	0.923806
PGS001610	Volume of grey matter in V Cerebellum (L)	HP:0000107	Renal cyst	9	0.00106273	0.001278	0.831558	0.405743	0.167554	0.4038	0.923806
PGS001615	Volume of grey matter in Vermis IX Cerebellum	HP:0000107	Renal cyst	9	0.000977009	0.00124582	0.784227	0.432986	0.164322	0.4323	0.923806
PGS001620	Volume of grey matter in Vermis X Cerebellum	HP:0000107	Renal cyst	9	0.000922651	0.00123259	0.748545	0.454206	0.162011	0.4515	0.923806
PGS001640	Volume of white matter	HP:0000107	Renal cyst	9	0.000948172	0.00124868	0.759339	0.447725	0.162699	0.4437	0.923806
PGS001667	WA ICVF in tract corticospinal tract (L)	HP:0000107	Renal cyst	9	-0.00101794	0.00125414	-0.811664	0.417066	0.166173	0.4221	0.923806
PGS001668	WA ICVF in tract corticospinal tract (R)	HP:0000107	Renal cyst	9	-0.000987213	0.00126005	-0.783468	0.433431	0.164272	0.4346	0.923806
PGS001703	WA ISOVF in tract uncinate fasciculus (R)	HP:0000107	Renal cyst	9	0.00102148	0.00123325	0.828278	0.407597	0.167324	0.411	0.923806
PGS001717	WA L2 in tract cingulate gyrus part of cingulum (L)	HP:0000107	Renal cyst	9	-0.00096837	0.0012556	-0.771238	0.440643	0.163468	0.4464	0.923806
PGS001727	WA L2 in tract uncinate fasciculus (L)	HP:0000107	Renal cyst	9	0.0010327	0.00126795	0.814466	0.41546	0.166365	0.4139	0.923806
PGS001731	WA L3 in tract anterior thalamic radiation (R)	HP:0000107	Renal cyst	9	0.000972786	0.0012626	0.770463	0.441102	0.163418	0.4532	0.923806
PGS001736	WA L3 in tract inferior fronto-occipital fasciculus (R)	HP:0000107	Renal cyst	9	0.00100231	0.00126983	0.789328	0.43	0.164661	0.4346	0.923806
PGS001768	WA OD in tract medial lemniscus (L)	HP:0000107	Renal cyst	9	-0.000939748	0.0012526	-0.750237	0.453186	0.162118	0.4413	0.923806
PGS001852	Duodenitis	HP:0000107	Renal cyst	9	0.00102893	0.00126635	0.812516	0.416577	0.166231	0.427	0.923806
PGS002045	Inflammation of the eye	HP:0000107	Renal cyst	9	0.000944657	0.00125499	0.752724	0.451691	0.162276	0.4529	0.923806
PGS002046	Otosclerosis	HP:0000107	Renal cyst	9	-0.0010115	0.00127977	-0.790376	0.429387	0.164732	0.4365	0.923806
PGS002073	Other biliary tract disease	HP:0000107	Renal cyst	9	0.000976566	0.00125795	0.776318	0.437639	0.163801	0.4366	0.923806
PGS002096	Abdominal pain	HP:0000107	Renal cyst	9	-0.00105665	0.00126561	-0.834895	0.403861	0.167789	0.4045	0.923806
PGS002117	PP interval	HP:0000107	Renal cyst	9	-0.00103635	0.00126265	-0.820772	0.411859	0.166801	0.4096	0.923806
PGS002135	Fluid intelligence score	HP:0000107	Renal cyst	9	-0.000997687	0.00127314	-0.783643	0.433328	0.164284	0.4302	0.923806
PGS002205	Testosterone (male only)	HP:0000107	Renal cyst	9	0.000942999	0.00127686	0.738528	0.460267	0.161381	0.4499	0.923806
PGS002219	Total protein	HP:0000107	Renal cyst	9	-0.000989422	0.00124939	-0.791925	0.428484	0.164835	0.4249	0.923806
PGS002261	Neuroblastoma	HP:0000107	Renal cyst	9	0.000967834	0.00127674	0.75805	0.448497	0.162616	0.4386	0.923806
PGS002273	COVID-19 infection	HP:0000107	Renal cyst	9	-0.000955701	0.0012706	-0.752166	0.452026	0.16224	0.4483	0.923806
PGS002310	Age of Menarche	HP:0000107	Renal cyst	9	0.000980921	0.00124657	0.786893	0.431423	0.164499	0.4264	0.923806
PGS002347	Respiratory and ear-nose-throat diseases	HP:0000107	Renal cyst	9	-0.00101598	0.00126451	-0.80346	0.421789	0.165613	0.4188	0.923806
PGS002786	Bipolar disorder	HP:0000107	Renal cyst	9	0.00105135	0.00129911	0.809285	0.418433	0.16601	0.4252	0.923806
PGS002828	Alcohol consumption	HP:0000107	Renal cyst	9	-0.000921677	0.00125627	-0.733662	0.463227	0.161078	0.4363	0.923806
PGS003332	Venous thromboembolism	HP:0000107	Renal cyst	9	-0.000939099	0.0012516	-0.750318	0.453138	0.162123	0.4462	0.923806
PGS003335	Bladder cancer	HP:0000107	Renal cyst	9	-0.000974428	0.00125892	-0.774022	0.438995	0.16365	0.4396	0.923806
PGS003385	Ovarian serous carcinoma	HP:0000107	Renal cyst	9	0.00100476	0.00127334	0.789071	0.43015	0.164644	0.4324	0.923806
PGS003389	Cervical cancer	HP:0000107	Renal cyst	9	0.000935367	0.00125698	0.744138	0.456867	0.161733	0.4528	0.923806
PGS000017	Inflammatory bowel disease	HP:0000164	Abnormality of the dentition	10	0.0010087	0.00133212	0.757213	0.448998	0.0907511	0.4543	0.923813
PGS000076	Kidney cancer	HP:0000164	Abnormality of the dentition	10	0.00102379	0.0013562	0.754895	0.450387	0.0906028	0.4517	0.923813
PGS000080	Non-Hodgkin's lymphoma	HP:0000164	Abnormality of the dentition	10	0.00102616	0.00133787	0.767009	0.443153	0.0913827	0.4388	0.923813
PGS000219	Ovarian cancer-related tumor marker CA 125 (CA-125) serum levels	HP:0000164	Abnormality of the dentition	10	-0.00100594	0.0013299	-0.756398	0.449486	0.0906989	0.4547	0.923813
PGS000234	Eosinophil cationic protein (ECP) serum levels	HP:0000164	Abnormality of the dentition	10	0.000983863	0.00134366	0.732229	0.464101	0.0891768	0.4553	0.923813
PGS000286	Thrombomodulin (TM) serum levels	HP:0000164	Abnormality of the dentition	10	0.00106839	0.00132788	0.804587	0.421139	0.0938811	0.4252	0.923813
PGS000291	TNF-related apoptosis-inducing ligand receptor 2 (TRAIL-R2) serum levels	HP:0000164	Abnormality of the dentition	10	0.00100768	0.00130563	0.771796	0.440312	0.0916944	0.4323	0.923813
PGS000666	Body surface area-indexed left ventricular end-systolic volume	HP:0000164	Abnormality of the dentition	10	0.00101281	0.00132407	0.764916	0.444398	0.0912471	0.4409	0.923813
PGS000691	Non-albumin protein [g/L]	HP:0000164	Abnormality of the dentition	10	0.000976794	0.00131764	0.741321	0.458573	0.0897436	0.456	0.923813
PGS000844	Predicted visceral adipose tissue	HP:0000164	Abnormality of the dentition	10	0.00100688	0.00130939	0.768972	0.441986	0.0915103	0.4524	0.923813
PGS000906	Longevity	HP:0000164	Abnormality of the dentition	10	0.0010218	0.00131987	0.774164	0.438911	0.0918492	0.4399	0.923813
PGS000972	Microalbumin [> 40 mg/L]	HP:0000164	Abnormality of the dentition	10	0.000997428	0.00135079	0.738401	0.460344	0.0895608	0.4524	0.923813
PGS001006	Weight change compared with 1 year ago	HP:0000164	Abnormality of the dentition	10	-0.00100273	0.00134294	-0.746669	0.455337	0.0900803	0.4599	0.923813
PGS001017	Suffer from 'nerves'	HP:0000164	Abnormality of the dentition	10	0.00106546	0.00133717	0.796799	0.425648	0.0933535	0.4272	0.923813
PGS001033	Other coagulation defects (time-to-event)	HP:0000164	Abnormality of the dentition	10	-0.00100095	0.00133923	-0.747407	0.454892	0.0901269	0.4592	0.923813
PGS001265	Deep vein thrombosis (leg)	HP:0000164	Abnormality of the dentition	10	-0.000997823	0.0013171	-0.75759	0.448772	0.0907752	0.4474	0.923813
PGS001266	Deep vein thrombosis (diagnosed by doctor)	HP:0000164	Abnormality of the dentition	10	-0.000988767	0.00131829	-0.750035	0.453308	0.0902934	0.4565	0.923813
PGS001275	Other retinal disorders (time-to-event)	HP:0000164	Abnormality of the dentition	10	0.00100244	0.00133691	0.749815	0.453441	0.0902794	0.4487	0.923813
PGS001292	Family history of prostate cancer	HP:0000164	Abnormality of the dentition	10	-0.00100375	0.00134373	-0.746989	0.455145	0.0901004	0.4521	0.923813
PGS001309	Other rheumatoid arthritis (time-to-event)	HP:0000164	Abnormality of the dentition	10	0.0010133	0.00134287	0.754576	0.450578	0.0905824	0.4589	0.923813
PGS001328	Family history of diabetes	HP:0000164	Abnormality of the dentition	10	-0.000987629	0.00134071	-0.736644	0.461412	0.0894511	0.4588	0.923813
PGS001335	Vascular/heart problems diagnosed by doctor High BP	HP:0000164	Abnormality of the dentition	10	-0.00104654	0.0013036	-0.80281	0.422165	0.0937603	0.4285	0.923813
PGS001407	HTLV-1 gag antigen for Human T-Lymphotropic Virus 1	HP:0000164	Abnormality of the dentition	10	-0.00104508	0.00134523	-0.776882	0.437306	0.0920276	0.4362	0.923813
PGS001413	LV stroke volume	HP:0000164	Abnormality of the dentition	10	0.00103629	0.00134072	0.772939	0.439636	0.0917691	0.4327	0.923813
PGS001418	Mean FA in cerebral peduncle on FA skeleton (L)	HP:0000164	Abnormality of the dentition	10	0.00102356	0.001344	0.761575	0.446389	0.0910314	0.4428	0.923813
PGS001453	Mean ICVF in anterior limb of internal capsule on FA skeleton (R)	HP:0000164	Abnormality of the dentition	10	0.00101727	0.00134423	0.756765	0.449266	0.0907224	0.4487	0.923813
PGS001471	Mean ICVF in middle cerebellar peduncle on FA skeleton	HP:0000164	Abnormality of the dentition	10	0.00106434	0.00132123	0.80557	0.420572	0.0939481	0.4225	0.923813
PGS001484	Mean ICVF in superior corona radiata on FA skeleton (L)	HP:0000164	Abnormality of the dentition	10	0.00104243	0.00131914	0.790233	0.429471	0.0929127	0.4279	0.923813
PGS001486	Mean ICVF in superior fronto-occipital fasciculus on FA skeleton (L)	HP:0000164	Abnormality of the dentition	10	0.00103609	0.00132759	0.780432	0.435215	0.0922615	0.4286	0.923813
PGS001503	Mean ISOVF in sagittal stratum on FA skeleton (R)	HP:0000164	Abnormality of the dentition	10	0.0010034	0.00131572	0.762624	0.445763	0.091099	0.445	0.923813
PGS001558	Volume of grey matter in Frontal Orbital Cortex (L)	HP:0000164	Abnormality of the dentition	10	0.00105925	0.00131847	0.803399	0.421825	0.0938003	0.4252	0.923813
PGS001568	Volume of grey matter in Inferior Temporal Gyrus, posterior division (L)	HP:0000164	Abnormality of the dentition	10	0.000996591	0.00132668	0.751191	0.452612	0.0903668	0.4522	0.923813
PGS001572	Volume of grey matter in IX Cerebellum (L)	HP:0000164	Abnormality of the dentition	10	-0.00104094	0.00131323	-0.792657	0.428057	0.093075	0.4298	0.923813
PGS001577	Volume of grey matter in Middle Frontal Gyrus (L)	HP:0000164	Abnormality of the dentition	10	0.00101924	0.00134172	0.759654	0.447537	0.0909077	0.4447	0.923813
PGS001629	Volume of grey matter in X Cerebellum (R)	HP:0000164	Abnormality of the dentition	10	0.00106246	0.00133587	0.795338	0.426497	0.0932551	0.423	0.923813
PGS001632	Volume of pallidum (R)	HP:0000164	Abnormality of the dentition	10	0.000991712	0.00132164	0.750364	0.45311	0.0903142	0.4548	0.923813
PGS001633	Volume of peripheral cortical grey matter	HP:0000164	Abnormality of the dentition	10	0.000963244	0.00129972	0.741118	0.458695	0.0897309	0.4558	0.923813
PGS001671	WA ICVF in tract inferior fronto-occipital fasciculus (L)	HP:0000164	Abnormality of the dentition	10	0.000996771	0.00132158	0.754227	0.450788	0.0905601	0.4488	0.923813
PGS001682	WA ICVF in tract superior longitudinal fasciculus (L)	HP:0000164	Abnormality of the dentition	10	0.00101589	0.00134593	0.754788	0.450451	0.090596	0.4571	0.923813
PGS001706	WA L1 in tract inferior fronto-occipital fasciculus (R)	HP:0000164	Abnormality of the dentition	10	-0.0010293	0.00131737	-0.781327	0.434688	0.0923206	0.4475	0.923813
PGS001732	WA L3 in tract cingulate gyrus part of cingulum (L)	HP:0000164	Abnormality of the dentition	10	-0.00099785	0.00134313	-0.742928	0.457599	0.0898445	0.4546	0.923813
PGS001746	WA MD in tract cingulate gyrus part of cingulum (L)	HP:0000164	Abnormality of the dentition	10	-0.00103162	0.0013366	-0.771825	0.440295	0.0916962	0.4322	0.923813
PGS001764	WA MO in tract superior longitudinal fasciculus (L)	HP:0000164	Abnormality of the dentition	10	0.000996274	0.00132273	0.753195	0.451408	0.0904943	0.4572	0.923813
PGS001771	WA OD in tract superior thalamic radiation (R)	HP:0000164	Abnormality of the dentition	10	0.000984026	0.00132135	0.744714	0.456519	0.0899569	0.4547	0.923813
PGS001784	Abdominal aortic aneurysm	HP:0000164	Abnormality of the dentition	10	0.000993023	0.00131655	0.754263	0.450766	0.0905625	0.444	0.923813
PGS001790	Heart Failure	HP:0000164	Abnormality of the dentition	10	-0.00102114	0.00132422	-0.771123	0.440711	0.0916505	0.4411	0.923813
PGS002209	Morning/evening person (chronotype)	HP:0000164	Abnormality of the dentition	10	0.00102795	0.00133207	0.771698	0.44037	0.091688	0.4427	0.923813
PGS002214	Neutrophil percentage	HP:0000164	Abnormality of the dentition	10	-0.0009888	0.00130402	-0.758271	0.448365	0.0908189	0.4499	0.923813
PGS002345	Red Blood Cell Count	HP:0000164	Abnormality of the dentition	10	-0.00107716	0.00133969	-0.804037	0.421456	0.0938437	0.4226	0.923813
PGS003361	Age of smoking initiation	HP:0000164	Abnormality of the dentition	10	0.00106628	0.00135149	0.788961	0.430214	0.0928277	0.4295	0.923813
PGS003390	Head and neck squamous cell carcinoma	HP:0000164	Abnormality of the dentition	10	-0.00104017	0.00136032	-0.764653	0.444555	0.0912301	0.4491	0.923813
PGS002193	Pulse rate, automated reading	HP:0000768	Pectus carinatum	10	0.00142866	0.00130363	1.09591	0.273229	0.170838	0.2753	0.92382
PGS000009	ER-negative Breast Cancer	HP:0002353	EEG abnormality	39	-0.00108522	0.00263194	-0.412326	0.680138	0.165278	0.6871	0.923824
PGS000092	Hematocrit	HP:0002353	EEG abnormality	39	0.00125685	0.00261023	0.481509	0.630199	0.167908	0.6284	0.923824
PGS000103	Monocyte percentage of white cells	HP:0002353	EEG abnormality	39	0.00118205	0.00263971	0.447795	0.654342	0.166575	0.6565	0.923824
PGS000112	Reticulocyte fraction of red cells	HP:0002353	EEG abnormality	39	-0.00106681	0.00259077	-0.411775	0.680542	0.165258	0.6861	0.923824
PGS000227	Cathepsin D (CTSD) serum levels	HP:0002353	EEG abnormality	39	-0.00115222	0.00262407	-0.439096	0.660632	0.166247	0.6641	0.923824
PGS000242	Galectin-3 (Gal-3) serum levels	HP:0002353	EEG abnormality	39	-0.00114628	0.00258208	-0.443937	0.657129	0.166429	0.6587	0.923824
PGS000253	Interleukin-6 receptor subunit alpha (IL-6RA) serum levels	HP:0002353	EEG abnormality	39	-0.00122589	0.00262607	-0.466816	0.640674	0.167315	0.6395	0.923824
PGS000254	Interleukin-8 (IL-8) serum levels	HP:0002353	EEG abnormality	39	-0.00103306	0.00262693	-0.393258	0.694164	0.164624	0.6861	0.923824
PGS000263	Monocyte chemotactic protein 1 (MCP-1) serum levels	HP:0002353	EEG abnormality	39	-0.00140757	0.00259833	-0.541723	0.588061	0.170528	0.5904	0.923824
PGS000264	Matrix metalloproteinase-1 (MMP-1) serum levels	HP:0002353	EEG abnormality	39	-0.00113516	0.00262956	-0.431694	0.666003	0.165973	0.6642	0.923824
PGS000278	Pentraxin-related protein PTX3 (PTX3) serum levels	HP:0002353	EEG abnormality	39	0.00123287	0.00260659	0.472983	0.636269	0.167562	0.6354	0.923824
PGS000333	Prostate cancer	HP:0002353	EEG abnormality	39	-0.00122296	0.00260398	-0.469651	0.638648	0.167428	0.6419	0.923824
PGS000387	Cancer within the respiratory system	HP:0002353	EEG abnormality	39	0.00135066	0.00258125	0.523257	0.600845	0.169692	0.6009	0.923824
PGS000405	Skin cancer	HP:0002353	EEG abnormality	39	-0.00109841	0.00265176	-0.41422	0.67875	0.165344	0.6788	0.923824
PGS000469	Carcinoma in situ of skin	HP:0002353	EEG abnormality	39	0.00124048	0.00266592	0.465308	0.641754	0.167255	0.6303	0.923824
PGS000594	Cancer of other male genital organs	HP:0002353	EEG abnormality	39	0.0013636	0.00263316	0.517856	0.604607	0.169453	0.6051	0.923824
PGS000620	Cancer of brain	HP:0002353	EEG abnormality	39	0.00101303	0.00258516	0.391863	0.695195	0.164578	0.6918	0.923824
PGS000634	Thyroid cancer	HP:0002353	EEG abnormality	39	-0.00108174	0.00265024	-0.408165	0.68319	0.165132	0.6821	0.923824
PGS000640	Hodgkin's disease	HP:0002353	EEG abnormality	39	-0.00118274	0.00263348	-0.449115	0.65339	0.166625	0.6544	0.923824
PGS000652	Multiple myeloma	HP:0002353	EEG abnormality	39	0.00106165	0.00259145	0.409675	0.682081	0.165185	0.6835	0.923824
PGS000674	AST to ALT ratio	HP:0002353	EEG abnormality	39	-0.0012926	0.00256999	-0.502961	0.615039	0.168806	0.6102	0.923824
PGS000766	Cutaneous melanoma	HP:0002353	EEG abnormality	39	0.00138458	0.00261575	0.529326	0.596629	0.169963	0.6027	0.923824
PGS000829	Body mass index (male)	HP:0002353	EEG abnormality	39	0.00142088	0.00249615	0.569228	0.569256	0.171828	0.5773	0.923824
PGS000839	Two hour glucose during OGTT	HP:0002353	EEG abnormality	39	-0.00112072	0.0025929	-0.432227	0.665616	0.165992	0.6659	0.923824
PGS000843	WHR adjusted for BMI	HP:0002353	EEG abnormality	39	0.00139011	0.00261707	0.531171	0.59535	0.170047	0.5974	0.923824
PGS000879	Intraocular pressure	HP:0002353	EEG abnormality	39	-0.00106166	0.00259795	-0.408652	0.682832	0.165149	0.6726	0.923824
PGS000903	Parkinson's disease	HP:0002353	EEG abnormality	39	-0.00124993	0.00259426	-0.481806	0.629989	0.16792	0.6323	0.923824
PGS000909	Headache	HP:0002353	EEG abnormality	39	0.00132248	0.00258991	0.510627	0.60966	0.169136	0.6002	0.923824
PGS000929	All cause dementia (algorithmically-defined)	HP:0002353	EEG abnormality	39	-0.00129344	0.00270501	-0.478167	0.632576	0.167771	0.6382	0.923824
PGS000930	Blood clot (diagnosed by doctor)	HP:0002353	EEG abnormality	39	-0.00117918	0.00259487	-0.454429	0.649562	0.16683	0.651	0.923824
PGS000931	Blood clot or deep vein thrombosis (diagnosed by doctor)	HP:0002353	EEG abnormality	39	0.00103495	0.00260013	0.398036	0.690639	0.164785	0.687	0.923824
PGS000947	Mouth ulcers	HP:0002353	EEG abnormality	39	-0.00115611	0.00263659	-0.438486	0.661074	0.166224	0.6664	0.923824
PGS000950	Skin changes due to chronic exposure to nonionising radiation (time-to-event)	HP:0002353	EEG abnormality	39	-0.00134573	0.00262545	-0.512574	0.608297	0.169221	0.6041	0.923824
PGS000954	Left heel quantitative ultrasound index (QUI), direct entry	HP:0002353	EEG abnormality	39	0.00134416	0.00264915	0.507393	0.611927	0.168996	0.6083	0.923824
PGS000957	Essential (primary hypertension) (time-to-event)	HP:0002353	EEG abnormality	39	-0.00114919	0.0025554	-0.449709	0.652961	0.166648	0.6575	0.923824
PGS000963	Follicular cysts of skin and subcutaneous tissue (time-to-event)	HP:0002353	EEG abnormality	39	0.00144808	0.00265099	0.546239	0.584953	0.170737	0.5985	0.923824
PGS001001	Getting up in morning	HP:0002353	EEG abnormality	39	0.00101756	0.00266547	0.381756	0.702676	0.164245	0.6923	0.923824
PGS001003	Number of medications taken	HP:0002353	EEG abnormality	39	0.00126628	0.00258148	0.490527	0.623807	0.168281	0.6188	0.923824
PGS001019	Attending social / leisure activities (regular attendance at a gym or sports club)	HP:0002353	EEG abnormality	39	0.00127154	0.00262903	0.483653	0.628677	0.167996	0.6317	0.923824
PGS001027	Internal derangement of knee (time-to-event)	HP:0002353	EEG abnormality	39	-0.0011361	0.0026363	-0.430946	0.666547	0.165945	0.6623	0.923824
PGS001030	Pulmonary fibrosis	HP:0002353	EEG abnormality	39	-0.00109228	0.00253687	-0.430564	0.666825	0.165931	0.6782	0.923824
PGS001031	Fibroblastic disorders (time-to-event)	HP:0002353	EEG abnormality	39	-0.00108457	0.00260912	-0.415682	0.677681	0.165396	0.6772	0.923824
PGS001038	Left heel bone mineral density (BMD) T-score, automated	HP:0002353	EEG abnormality	39	0.00134274	0.00264907	0.506871	0.612292	0.168974	0.607	0.923824
PGS001044	Glucosamine intake	HP:0002353	EEG abnormality	39	-0.0011441	0.00260631	-0.438973	0.660721	0.166242	0.665	0.923824
PGS001070	Volume of ventricular cerebrospinal fluid (normalised for head size)	HP:0002353	EEG abnormality	39	0.00134316	0.00261841	0.512965	0.608023	0.169238	0.6088	0.923824
PGS001078	Monocyte %	HP:0002353	EEG abnormality	39	0.0013437	0.00260841	0.515141	0.606503	0.169333	0.6142	0.923824
PGS001115	Paracetamol use self-reported	HP:0002353	EEG abnormality	39	0.00133167	0.00260741	0.510727	0.60959	0.169141	0.6121	0.923824
PGS001120	Right hand grip strength	HP:0002353	EEG abnormality	39	0.001353	0.00262706	0.515024	0.606584	0.169328	0.6064	0.923824
PGS001146	Arm fat-free mass (R)	HP:0002353	EEG abnormality	39	0.00116825	0.0025851	0.451917	0.65137	0.166733	0.6517	0.923824
PGS001155	Impedance (left leg)	HP:0002353	EEG abnormality	39	0.00100403	0.00257162	0.390427	0.696256	0.16453	0.6922	0.923824
PGS001161	Whole body impedance	HP:0002353	EEG abnormality	39	0.00129762	0.00259782	0.499504	0.617471	0.168659	0.6191	0.923824
PGS001169	Whole body fat free mass	HP:0002353	EEG abnormality	39	0.00140854	0.00259016	0.543803	0.586628	0.170624	0.5852	0.923824
PGS001236	Lung function (FEV1)	HP:0002353	EEG abnormality	39	0.00121183	0.00264978	0.457332	0.647474	0.166942	0.65	0.923824
PGS001243	Ankle spacing width (R)	HP:0002353	EEG abnormality	39	-0.00122069	0.00259536	-0.470336	0.638158	0.167455	0.6314	0.923824
PGS001255	Otosclerosis (time-to-event)	HP:0002353	EEG abnormality	39	0.00100929	0.00258357	0.390659	0.696084	0.164538	0.6914	0.923824
PGS001278	previously: Blood clot in the leg (DVT) or lung	HP:0002353	EEG abnormality	39	0.0013796	0.00259982	0.530653	0.595709	0.170023	0.5973	0.923824
PGS001279	previously: Blood clot in the lung	HP:0002353	EEG abnormality	39	-0.00114643	0.00259584	-0.441643	0.658788	0.166342	0.6643	0.923824
PGS001317	Vascular/heart problems diagnosed by doctor Heart attack	HP:0002353	EEG abnormality	39	0.0010784	0.00260021	0.414735	0.678373	0.165362	0.6818	0.923824
PGS001328	Family history of diabetes	HP:0002353	EEG abnormality	39	0.00141981	0.00263036	0.539778	0.589401	0.170439	0.5955	0.923824
PGS001329	Unspecified diabetes mellitus (time-to-event)	HP:0002353	EEG abnormality	39	-0.00133193	0.00261883	-0.508598	0.611082	0.169048	0.6146	0.923824
PGS001333	Chronic obstructive pulmonary disease (algorithmically-defined)	HP:0002353	EEG abnormality	39	-0.00133964	0.00258208	-0.51882	0.603935	0.169495	0.6015	0.923824
PGS001351	Fasting insulin	HP:0002353	EEG abnormality	39	-0.0011324	0.00261567	-0.43293	0.665105	0.166018	0.6694	0.923824
PGS001374	Age stopped smoking	HP:0002353	EEG abnormality	39	-0.00142331	0.00262269	-0.542691	0.587394	0.170573	0.593	0.923824
PGS001376	Average number of times bowels opened per day	HP:0002353	EEG abnormality	39	0.00118615	0.00264076	0.449172	0.653349	0.166628	0.646	0.923824
PGS001384	Degree bothered by feeling tired all the time in the last 3 months	HP:0002353	EEG abnormality	39	-0.00128319	0.00255658	-0.501918	0.615772	0.168761	0.6232	0.923824
PGS001387	Degree bothered by urinary frequency/bladder irritability in the last 3 months	HP:0002353	EEG abnormality	39	-0.00132834	0.0025892	-0.513031	0.607978	0.169241	0.6012	0.923824
PGS001395	Frequency of discomfort/pain in abdomen in last 3 months	HP:0002353	EEG abnormality	39	-0.00110637	0.00261217	-0.423545	0.671936	0.165676	0.6829	0.923824
PGS001421	Mean FA in cingulum hippocampus on FA skeleton (L)	HP:0002353	EEG abnormality	39	0.00115737	0.00263047	0.439987	0.659987	0.16628	0.6561	0.923824
PGS001434	Mean FA in retrolenticular part of internal capsule on FA skeleton (L)	HP:0002353	EEG abnormality	39	0.00106846	0.0025952	0.411707	0.680592	0.165256	0.6869	0.923824
PGS001436	Mean FA in sagittal stratum on FA skeleton (L)	HP:0002353	EEG abnormality	39	-0.00130496	0.00264154	-0.494017	0.62134	0.168427	0.6269	0.923824
PGS001439	Mean FA in superior cerebellar peduncle on FA skeleton (L)	HP:0002353	EEG abnormality	39	-0.00102258	0.0025981	-0.393589	0.69392	0.164635	0.6828	0.923824
PGS001454	Mean ICVF in body of corpus callosum on FA skeleton	HP:0002353	EEG abnormality	39	0.00129606	0.00258602	0.501181	0.616291	0.16873	0.6166	0.923824
PGS001457	Mean ICVF in cingulum cingulate gyrus on FA skeleton (L)	HP:0002353	EEG abnormality	39	0.00141	0.00261519	0.539156	0.58983	0.17041	0.5942	0.923824
PGS001486	Mean ICVF in superior fronto-occipital fasciculus on FA skeleton (L)	HP:0002353	EEG abnormality	39	0.00145432	0.00260464	0.55836	0.576652	0.171306	0.5799	0.923824
PGS001497	Mean ISOVF in cingulum cingulate gyrus on FA skeleton (R)	HP:0002353	EEG abnormality	39	-0.00123104	0.0026332	-0.467508	0.64018	0.167343	0.6414	0.923824
PGS001544	Volume of grey matter	HP:0002353	EEG abnormality	39	-0.00103555	0.00257349	-0.402391	0.687433	0.164933	0.6916	0.923824
PGS001553	Volume of grey matter in Crus I Cerebellum (R)	HP:0002353	EEG abnormality	39	0.00132884	0.00261274	0.5086	0.61108	0.169049	0.6156	0.923824
PGS001555	Volume of grey matter in Crus II Cerebellum (R)	HP:0002353	EEG abnormality	39	-0.00125437	0.00271037	-0.462806	0.643546	0.167157	0.6423	0.923824
PGS001561	Volume of grey matter in Heschl's Gyrus (includes H1 and H2) (L)	HP:0002353	EEG abnormality	39	-0.00110731	0.00256589	-0.43155	0.666108	0.165968	0.6688	0.923824
PGS001570	Volume of grey matter in Insular Cortex (R)	HP:0002353	EEG abnormality	39	-0.00135378	0.00261877	-0.516954	0.605237	0.169413	0.5996	0.923824
PGS001573	Volume of grey matter in IX Cerebellum (R)	HP:0002353	EEG abnormality	39	-0.00111032	0.00258438	-0.429627	0.667506	0.165897	0.6693	0.923824
PGS001577	Volume of grey matter in Middle Frontal Gyrus (L)	HP:0002353	EEG abnormality	39	0.0012649	0.00263238	0.480517	0.630904	0.167867	0.6381	0.923824
PGS001593	Volume of grey matter in Putamen (L)	HP:0002353	EEG abnormality	39	0.00118583	0.00258485	0.458762	0.646447	0.166998	0.6461	0.923824
PGS001604	Volume of grey matter in Temporal Fusiform Cortex, posterior division (L)	HP:0002353	EEG abnormality	39	0.00128067	0.00260424	0.491764	0.622932	0.168332	0.6266	0.923824
PGS001631	Volume of pallidum (L)	HP:0002353	EEG abnormality	39	0.00132182	0.00258828	0.510694	0.609613	0.169139	0.612	0.923824
PGS001632	Volume of pallidum (R)	HP:0002353	EEG abnormality	39	-0.00125507	0.00259298	-0.484025	0.628413	0.168011	0.6277	0.923824
PGS001639	Volume of ventricular cerebrospinal fluid	HP:0002353	EEG abnormality	39	0.00124827	0.00260683	0.478847	0.632092	0.167799	0.6341	0.923824
PGS001657	WA FA in tract posterior thalamic radiation (R)	HP:0002353	EEG abnormality	39	0.00103191	0.0026051	0.396112	0.692058	0.16472	0.6893	0.923824
PGS001687	WA ICVF in tract uncinate fasciculus (R)	HP:0002353	EEG abnormality	39	0.00116289	0.00259288	0.448493	0.653839	0.166602	0.6543	0.923824
PGS001694	WA ISOVF in tract inferior fronto-occipital fasciculus (R)	HP:0002353	EEG abnormality	39	0.00144047	0.00262838	0.548045	0.583713	0.170821	0.5912	0.923824
PGS001715	WA L2 in tract anterior thalamic radiation (L)	HP:0002353	EEG abnormality	39	-0.00141839	0.00262281	-0.540789	0.588704	0.170485	0.5899	0.923824
PGS001730	WA L3 in tract anterior thalamic radiation (L)	HP:0002353	EEG abnormality	39	-0.00114971	0.00261173	-0.440209	0.659826	0.166289	0.6561	0.923824
PGS001736	WA L3 in tract inferior fronto-occipital fasciculus (R)	HP:0002353	EEG abnormality	39	-0.00121487	0.00262653	-0.46254	0.643736	0.167146	0.6361	0.923824
PGS001746	WA MD in tract cingulate gyrus part of cingulum (L)	HP:0002353	EEG abnormality	39	-0.00121189	0.00262235	-0.462136	0.644026	0.16713	0.6523	0.923824
PGS001748	WA MD in tract forceps major	HP:0002353	EEG abnormality	39	-0.0010448	0.00262428	-0.398128	0.690571	0.164788	0.69	0.923824
PGS001751	WA MD in tract inferior fronto-occipital fasciculus (R)	HP:0002353	EEG abnormality	39	-0.00144943	0.00259416	-0.55873	0.576399	0.171324	0.58	0.923824
PGS001768	WA OD in tract medial lemniscus (L)	HP:0002353	EEG abnormality	39	0.0011918	0.00259086	0.460004	0.645556	0.167047	0.6469	0.923824
PGS001800	Forced expiratory volume (FEV1)	HP:0002353	EEG abnormality	39	0.00126652	0.00266659	0.474958	0.63486	0.167641	0.6314	0.923824
PGS001852	Duodenitis	HP:0002353	EEG abnormality	39	0.00112097	0.00261936	0.427957	0.668722	0.165836	0.6687	0.923824
PGS002022	Nontoxic multinodular goiter	HP:0002353	EEG abnormality	39	-0.00141137	0.0025984	-0.543171	0.587063	0.170595	0.5859	0.923824
PGS002025	Type 1 diabetes	HP:0002353	EEG abnormality	39	0.00143222	0.00257379	0.556462	0.577947	0.171217	0.5837	0.923824
PGS002029	Disorders of lipoid metabolism	HP:0002353	EEG abnormality	39	-0.0010611	0.0025573	-0.414929	0.678232	0.165369	0.671	0.923824
PGS002068	Diverticulosis	HP:0002353	EEG abnormality	39	-0.00136676	0.00267813	-0.510341	0.60986	0.169124	0.6112	0.923824
PGS002071	Other chronic nonalcoholic liver disease	HP:0002353	EEG abnormality	39	0.001198	0.00263115	0.455313	0.648926	0.166864	0.6494	0.923824
PGS002076	Hyperplasia of prostate	HP:0002353	EEG abnormality	39	0.00130122	0.00261729	0.497165	0.619119	0.168559	0.6123	0.923824
PGS002079	Irregular menstrual cycle/bleeding	HP:0002353	EEG abnormality	39	0.00103175	0.00263445	0.391635	0.695363	0.16457	0.6859	0.923824
PGS002092	Contracture of palmar fascia [Dupuytren's disease]	HP:0002353	EEG abnormality	39	-0.00135812	0.00262155	-0.518058	0.604466	0.169461	0.6076	0.923824
PGS002093	Hallux valgus (Bunion)	HP:0002353	EEG abnormality	39	0.00139067	0.00262763	0.52925	0.596682	0.16996	0.6016	0.923824
PGS002096	Abdominal pain	HP:0002353	EEG abnormality	39	0.00137206	0.00261781	0.524127	0.600239	0.16973	0.604	0.923824
PGS002101	Apolipoprotein A	HP:0002353	EEG abnormality	39	-0.00121075	0.00265917	-0.455311	0.648927	0.166864	0.6464	0.923824
PGS002106	Calcium	HP:0002353	EEG abnormality	39	0.00117315	0.00264098	0.444209	0.656932	0.166439	0.6569	0.923824
PGS002108	Cholesterol	HP:0002353	EEG abnormality	39	-0.00108258	0.00260442	-0.415671	0.677689	0.165395	0.6796	0.923824
PGS002118	PQ interval	HP:0002353	EEG abnormality	39	0.00131793	0.00260226	0.506457	0.612583	0.168956	0.6081	0.923824
PGS002136	Recent feelings of foreboding	HP:0002353	EEG abnormality	39	0.00121263	0.00259093	0.468029	0.639807	0.167363	0.6401	0.923824
PGS002145	Headaches for 3+ months	HP:0002353	EEG abnormality	39	0.00112501	0.00258307	0.43553	0.663217	0.166114	0.6645	0.923824
PGS002150	LDL direct	HP:0002353	EEG abnormality	39	-0.00106839	0.00262463	-0.407063	0.683998	0.165094	0.6848	0.923824
PGS002155	Ease of skin tanning	HP:0002353	EEG abnormality	39	-0.00127359	0.00260915	-0.488126	0.625506	0.168181	0.6295	0.923824
PGS002174	Heel Broadband ultrasound attenuation, direct entry	HP:0002353	EEG abnormality	39	0.00105569	0.00270315	0.390542	0.696171	0.164534	0.6899	0.923824
PGS002190	Platelet distribution width	HP:0002353	EEG abnormality	39	0.001343	0.00259045	0.518441	0.604199	0.169478	0.5952	0.923824
PGS002195	Sex hormone binding globulin (SHBG)	HP:0002353	EEG abnormality	39	0.00119192	0.00264369	0.450856	0.652135	0.166692	0.6439	0.923824
PGS002205	Testosterone (male only)	HP:0002353	EEG abnormality	39	0.00116734	0.00264104	0.441999	0.65853	0.166356	0.6557	0.923824
PGS002210	Use of sun/uv protection	HP:0002353	EEG abnormality	39	0.00108853	0.00259077	0.420155	0.674411	0.165555	0.6789	0.923824
PGS002216	Phosphate	HP:0002353	EEG abnormality	39	0.00108898	0.00262086	0.415504	0.677811	0.165389	0.6852	0.923824
PGS002221	Mean reticulocyte volume	HP:0002353	EEG abnormality	39	-0.00103372	0.0026276	-0.393411	0.694052	0.164629	0.6898	0.923824
PGS002261	Neuroblastoma	HP:0002353	EEG abnormality	39	-0.00134045	0.00264077	-0.5076	0.611781	0.169005	0.6054	0.923824
PGS002263	Uterine fibroids	HP:0002353	EEG abnormality	39	-0.00112137	0.00266594	-0.420627	0.674066	0.165572	0.671	0.923824
PGS002264	Pancreatic ductal adenocarcinoma	HP:0002353	EEG abnormality	39	-0.00127518	0.00259876	-0.490689	0.623692	0.168287	0.6182	0.923824
PGS002278	Supranormal left ventricular ejection fraction	HP:0002353	EEG abnormality	39	-0.00144493	0.0025818	-0.55966	0.575765	0.171368	0.5782	0.923824
PGS002325	Eosinophil count	HP:0002353	EEG abnormality	39	-0.00127012	0.0026199	-0.484798	0.627864	0.168043	0.6237	0.923824
PGS002327	Forced Vital Capacity	HP:0002353	EEG abnormality	39	-0.00104921	0.00263164	-0.398692	0.690156	0.164807	0.6912	0.923824
PGS002338	Lymphocyte Count	HP:0002353	EEG abnormality	39	0.00144554	0.00262285	0.551133	0.581594	0.170965	0.5875	0.923824
PGS002738	Alcohol use disorder	HP:0002353	EEG abnormality	39	0.00110678	0.00261149	0.423813	0.671741	0.165686	0.6748	0.923824
PGS002759	Depression	HP:0002353	EEG abnormality	39	0.00108065	0.00258679	0.417757	0.676163	0.165469	0.6677	0.923824
PGS002776	Incident coronary artery disease	HP:0002353	EEG abnormality	39	-0.00113566	0.00259689	-0.437314	0.661924	0.166181	0.657	0.923824
PGS002811	Abdominal adipose tissue volumes adjusted for BMI and height	HP:0002353	EEG abnormality	39	0.00125659	0.00258259	0.486562	0.626614	0.168116	0.6207	0.923824
PGS002813	Visceral adipose tissue volumes adjusted for BMI and height	HP:0002353	EEG abnormality	39	0.00120268	0.00261876	0.459256	0.646093	0.167017	0.6453	0.923824
PGS002823	Age at Menopause	HP:0002353	EEG abnormality	39	-0.00113039	0.00261878	-0.431647	0.666037	0.165971	0.6687	0.923824
PGS002972	Height	HP:0002353	EEG abnormality	39	0.00110226	0.00267176	0.41256	0.679966	0.165286	0.6853	0.923824
PGS003381	Uterine endometrial carcinoma	HP:0002353	EEG abnormality	39	-0.00144185	0.0026134	-0.551714	0.581196	0.170993	0.5862	0.923824
PGS003382	Skin cutaneous melanoma	HP:0002353	EEG abnormality	39	0.001039	0.00263682	0.394036	0.69359	0.16465	0.6896	0.923824
PGS002119	QT interval	HP:0012122	Anterior uveitis	6	-0.000838246	0.0010316	-0.812569	0.416547	0.284312	0.427	0.923829
PGS000100	Mean corpuscular hemoglobin concentration	HP:0000855	Insulin resistance	7	-2.42986e-05	0.00111098	-0.0218713	0.982552	0.0523919	0.982	0.92384
PGS001043	Hyperthyroidism, thyrotoxicosis	HP:0000855	Insulin resistance	7	-2.50344e-05	0.00111789	-0.0223942	0.982135	0.0523929	0.9815	0.92384
PGS001236	Lung function (FEV1)	HP:0000855	Insulin resistance	7	-2.90112e-05	0.00113091	-0.0256529	0.979536	0.0523995	0.9782	0.92384
PGS001415	Mean FA in anterior limb of internal capsule on FA skeleton (L)	HP:0000855	Insulin resistance	7	2.65698e-05	0.00111159	0.0239024	0.980932	0.0523958	0.9819	0.92384
PGS002828	Alcohol consumption	HP:0000855	Insulin resistance	7	2.19896e-05	0.001109	0.0198284	0.984182	0.0523883	0.9802	0.92384
PGS003282	Cystatin C	HP:0000855	Insulin resistance	7	2.47607e-05	0.00112381	0.0220327	0.982424	0.0523922	0.9808	0.92384
PGS000957	Essential (primary hypertension) (time-to-event)	HP:0001332	Dystonia	126	-0.00163114	0.00450265	-0.362262	0.717189	0.35677	0.7198	0.923852
PGS000082	Ovarian cancer	HP:0000957	Cafe-au-lait spot	22	0.00134688	0.00194656	0.691929	0.48905	0.0483035	0.4828	0.923859
PGS000201	Problematic Alcohol Use	HP:0000957	Cafe-au-lait spot	22	-0.00144821	0.00202488	-0.715207	0.474552	0.0496933	0.4813	0.923859
PGS000931	Blood clot or deep vein thrombosis (diagnosed by doctor)	HP:0000957	Cafe-au-lait spot	22	-0.00138694	0.00196109	-0.707228	0.479495	0.0492117	0.4819	0.923859
PGS001531	Speed of sound through heel (R)	HP:0000957	Cafe-au-lait spot	22	0.0013883	0.00199859	0.694637	0.487351	0.0484627	0.4832	0.923859
PGS002763	Hip osteoarthritis	HP:0000957	Cafe-au-lait spot	22	-0.0013718	0.0019684	-0.696912	0.485926	0.0485971	0.4804	0.923859
PGS000276	Placenta growth factor (PlGF) serum levels	HP:0000519	Developmental cataract	5	-5.54385e-05	0.000954563	-0.0580773	0.953692	0.315531	0.9575	0.923894
PGS001019	Attending social / leisure activities (regular attendance at a gym or sports club)	HP:0002808	Kyphosis	13	-0.00013811	0.00152647	-0.0904768	0.927916	0.145106	0.9252	0.923895
PGS001043	Hyperthyroidism, thyrotoxicosis	HP:0002808	Kyphosis	13	-0.000131283	0.0015208	-0.0863253	0.931215	0.145075	0.9292	0.923895
PGS001044	Glucosamine intake	HP:0002808	Kyphosis	13	-0.000136177	0.00151326	-0.0899893	0.928303	0.145102	0.9295	0.923895
PGS001491	Mean ICVF in uncinate fasciculus on FA skeleton (L)	HP:0002808	Kyphosis	13	0.00015016	0.00151061	0.0994037	0.920826	0.145177	0.9195	0.923895
PGS001496	Mean ISOVF in cingulum cingulate gyrus on FA skeleton (L)	HP:0002808	Kyphosis	13	-0.00013258	0.00153958	-0.0861146	0.931383	0.145073	0.9297	0.923895
PGS001689	WA ISOVF in tract acoustic radiation (R)	HP:0002808	Kyphosis	13	-0.00013189	0.00151501	-0.0870557	0.930635	0.14508	0.9285	0.923895
PGS002097	Allergy/adverse effect of penicillin	HP:0002808	Kyphosis	13	0.0001375	0.00151779	0.0905923	0.927824	0.145107	0.9281	0.923895
PGS002107	Diagnosed with coeliac disease or gluten sensitivity	HP:0002808	Kyphosis	13	0.000134585	0.00151546	0.0888083	0.929242	0.145093	0.9285	0.923895
PGS002146	Standing height	HP:0002808	Kyphosis	13	-0.000135884	0.00150361	-0.0903721	0.927999	0.145105	0.9289	0.923895
PGS002209	Morning/evening person (chronotype)	HP:0002808	Kyphosis	13	-0.000137681	0.00151742	-0.0907335	0.927712	0.145108	0.9259	0.923895
PGS002237	Chronic Kidney Disease (stage 3 or greater)	HP:0002808	Kyphosis	13	-0.000152651	0.00154825	-0.098596	0.921467	0.145171	0.9257	0.923895
PGS002247	Melanoma	HP:0002808	Kyphosis	13	0.000140762	0.0015356	0.091666	0.926971	0.145115	0.9293	0.923895
PGS002828	Alcohol consumption	HP:0002808	Kyphosis	13	0.000140455	0.00150869	0.0930972	0.925834	0.145126	0.9204	0.923895
PGS001501	Mean ISOVF in posterior thalamic radiation on FA skeleton (L)	HP:0001051	Seborrheic dermatitis	5	-6.65681e-05	0.000944552	-0.0704758	0.943821	0.192116	0.9432	0.923896
PGS001473	Mean ICVF in posterior corona radiata on FA skeleton (R)	HP:0000519	Developmental cataract	5	-4.99032e-05	0.00093795	-0.0532045	0.957573	0.315508	0.9601	0.923906
PGS002190	Platelet distribution width	HP:0000519	Developmental cataract	5	4.49924e-05	0.00093357	0.0481939	0.961566	0.315487	0.9585	0.923906
PGS002298	Esophageal cancer	HP:0000519	Developmental cataract	5	4.5389e-05	0.000919705	0.0493517	0.960643	0.315492	0.96	0.923906
PGS000135	Schizophrenia	HP:0012734	Ketotic hypoglycemia	5	0.000322714	0.000994217	0.324591	0.74552	0.227006	0.7492	0.923911
PGS002151	Handedness (chirality/laterality)	HP:0012734	Ketotic hypoglycemia	5	-0.000295209	0.000949377	-0.31095	0.755866	0.22664	0.7495	0.923911
PGS002066	Ulcerative colitis	HP:0001822	Hallux valgus	5	0.000101774	0.000937759	0.108529	0.913585	0.125388	0.9164	0.923917
PGS000460	Squamous cell carcinoma	HP:0002779	Tracheomalacia	10	-0.000664499	0.00133492	-0.497783	0.618683	0.180669	0.6156	0.923919
PGS001038	Left heel bone mineral density (BMD) T-score, automated	HP:0002779	Tracheomalacia	10	0.000687408	0.00134962	0.509333	0.610566	0.181161	0.6174	0.923919
PGS001591	Volume of grey matter in Precentral Gyrus (R)	HP:0002779	Tracheomalacia	10	-0.000664015	0.0013036	-0.50937	0.61054	0.181162	0.6171	0.923919
PGS001706	WA L1 in tract inferior fronto-occipital fasciculus (R)	HP:0002779	Tracheomalacia	10	-0.000651548	0.00131679	-0.4948	0.620788	0.180544	0.6177	0.923919
PGS002158	Alanine aminotransferase	HP:0002779	Tracheomalacia	10	0.000684019	0.00131487	0.520219	0.602959	0.181635	0.6148	0.923919
PGS000114	Juvenile Idiopathic Arthritis	HP:0000719	Inappropriate behavior	7	-0.000978945	0.00111681	-0.876551	0.380819	0.420264	0.3649	0.923928
PGS000224	Chitinase-3-like protein 1 (CHI3L1) serum levels	HP:0000719	Inappropriate behavior	7	0.000983677	0.00111491	0.882295	0.377707	0.420689	0.3775	0.923928
PGS000247	Kallikrein-11 (hK11) serum levels	HP:0000719	Inappropriate behavior	7	0.000986741	0.00114111	0.864717	0.387282	0.419396	0.3778	0.923928
PGS000963	Follicular cysts of skin and subcutaneous tissue (time-to-event)	HP:0000719	Inappropriate behavior	7	0.000947708	0.00112938	0.839137	0.401477	0.417559	0.3681	0.923928
PGS000972	Microalbumin [> 40 mg/L]	HP:0000719	Inappropriate behavior	7	-0.000971454	0.00112901	-0.860449	0.389629	0.419085	0.3785	0.923928
PGS001003	Number of medications taken	HP:0000719	Inappropriate behavior	7	0.00097356	0.00109974	0.885266	0.376103	0.420911	0.3785	0.923928
PGS001127	Never Smoker	HP:0000719	Inappropriate behavior	7	-0.00101851	0.00111416	-0.91415	0.360731	0.423101	0.3643	0.923928
PGS001135	Arthritis (nos)	HP:0000719	Inappropriate behavior	7	-0.00102574	0.0011245	-0.912169	0.361773	0.422948	0.3648	0.923928
PGS001265	Deep vein thrombosis (leg)	HP:0000719	Inappropriate behavior	7	0.000972364	0.00110085	0.883288	0.37717	0.420763	0.3728	0.923928
PGS001347	Family history of Alzheimer's/dementia	HP:0000719	Inappropriate behavior	7	-0.00103659	0.00115064	-0.900884	0.367742	0.422086	0.3749	0.923928
PGS001352	Glycated haemoglobin levels (HbA1c)	HP:0000719	Inappropriate behavior	7	0.00103822	0.001118	0.928639	0.353171	0.424226	0.3619	0.923928
PGS001384	Degree bothered by feeling tired all the time in the last 3 months	HP:0000719	Inappropriate behavior	7	-0.000991271	0.00108912	-0.910154	0.362834	0.422793	0.3597	0.923928
PGS001445	Mean FA in superior longitudinal fasciculus on FA skeleton (L)	HP:0000719	Inappropriate behavior	7	-0.00102496	0.00110835	-0.924763	0.355183	0.423923	0.3587	0.923928
PGS001474	Mean ICVF in posterior limb of internal capsule on FA skeleton (L)	HP:0000719	Inappropriate behavior	7	-0.00100691	0.00110826	-0.908547	0.363682	0.42267	0.3753	0.923928
PGS001662	WA ICVF in tract acoustic radiation (R)	HP:0000719	Inappropriate behavior	7	-0.00103448	0.00111989	-0.923737	0.355718	0.423843	0.3609	0.923928
PGS001684	WA ICVF in tract superior thalamic radiation (L)	HP:0000719	Inappropriate behavior	7	-0.00100375	0.00111558	-0.899755	0.368342	0.422	0.3669	0.923928
PGS001703	WA ISOVF in tract uncinate fasciculus (R)	HP:0000719	Inappropriate behavior	7	-0.000983316	0.0010867	-0.904867	0.365628	0.422389	0.3754	0.923928
PGS001742	WA L3 in tract uncinate fasciculus (L)	HP:0000719	Inappropriate behavior	7	0.0010091	0.00112594	0.896232	0.37022	0.421734	0.3714	0.923928
PGS002055	Peripheral vascular disease, unspecified	HP:0000719	Inappropriate behavior	7	0.000977538	0.00109769	0.890539	0.373267	0.421305	0.369	0.923928
PGS002063	Esophagitis, GERD and related diseases	HP:0000719	Inappropriate behavior	7	-0.00101398	0.00110908	-0.914254	0.360676	0.423109	0.3624	0.923928
PGS002076	Hyperplasia of prostate	HP:0000719	Inappropriate behavior	7	-0.000981744	0.001115	-0.88049	0.378683	0.420555	0.3777	0.923928
PGS002187	Neutrophil count	HP:0000719	Inappropriate behavior	7	-0.000964062	0.00109079	-0.883822	0.376882	0.420803	0.3765	0.923928
PGS002201	Waist circumference	HP:0000719	Inappropriate behavior	7	0.000940721	0.00108291	0.868699	0.3851	0.419686	0.3792	0.923928
PGS002320	Dermatologic diseases	HP:0000719	Inappropriate behavior	7	-0.00101417	0.00111166	-0.912308	0.361699	0.422959	0.3635	0.923928
PGS002338	Lymphocyte Count	HP:0000719	Inappropriate behavior	7	0.00101735	0.00111737	0.910489	0.362657	0.422819	0.3654	0.923928
PGS002788	Type 2 bipolar disorder	HP:0000719	Inappropriate behavior	7	0.000997086	0.00112068	0.889718	0.373708	0.421244	0.376	0.923928
PGS003400	Obesity	HP:0000719	Inappropriate behavior	7	-0.00097185	0.00109366	-0.888623	0.374296	0.421162	0.3729	0.923928
PGS001746	WA MD in tract cingulate gyrus part of cingulum (L)	HP:0030884	Gastrojejunal tube feeding in infancy	17	-0.00117155	0.00173811	-0.674037	0.500354	0.324608	0.4977	0.923956
PGS001648	WA FA in tract cingulate gyrus part of cingulum (R)	HP:0012427	Increased femoral anteversion	12	0.000186985	0.00146161	0.127931	0.898215	0.263488	0.8961	0.923964
PGS001358	3mm cylindrical power (R)	HP:0001269	Hemiparesis	18	-0.000246425	0.00177119	-0.13913	0.88936	0.316767	0.8902	0.92397
PGS001461	Mean ICVF in external capsule on FA skeleton (L)	HP:0001520	Large for gestational age	6	0.000503174	0.00102141	0.492625	0.622323	0.174861	0.6178	0.923982
PGS001146	Arm fat-free mass (R)	HP:0000823	Delayed puberty	11	-0.00168136	0.00137995	-1.21842	0.223186	0.334553	0.227	0.923988
PGS001115	Paracetamol use self-reported	HP:0001627	Abnormal heart morphology	21	-0.000750403	0.00191909	-0.391019	0.695818	0.333412	0.6963	0.924014
PGS001276	Retinal disorders in diseases classified elsewhere (time-to-event)	HP:0002353	EEG abnormality	39	-0.00101055	0.0026276	-0.38459	0.700576	0.164337	0.6936	0.924015
PGS002232	Stool Frequency	HP:0002353	EEG abnormality	39	-0.0010314	0.00258922	-0.398343	0.690414	0.164795	0.6941	0.924015
PGS001595	Volume of grey matter in Subcallosal Cortex (L)	HP:0002155	Hypertriglyceridemia	13	0.00106472	0.00149507	0.712153	0.47644	0.260466	0.4719	0.924019
PGS000273	Proteinase-activated receptor 1 (PAR-1) serum levels	HP:0000657	Oculomotor apraxia	9	-0.000414132	0.00125598	-0.329728	0.741635	0.206073	0.75	0.924038
PGS000909	Headache	HP:0000657	Oculomotor apraxia	9	0.000401512	0.00125188	0.320727	0.748446	0.205825	0.7522	0.924038
PGS002105	Birth weight	HP:0000657	Oculomotor apraxia	9	-0.000389359	0.0012503	-0.311412	0.755515	0.205577	0.7525	0.924038
PGS002279	Reduced left ventricular ejection fraction	HP:0000657	Oculomotor apraxia	9	0.000397579	0.00126877	0.313358	0.754036	0.205628	0.7518	0.924038
PGS001157	Impedance (right leg)	HP:0001264	Spastic diplegia	12	0.000484905	0.00143262	0.338475	0.735035	0.406374	0.7448	0.924058
PGS001580	Volume of grey matter in Occipital Fusiform Gyrus (L)	HP:0001264	Spastic diplegia	12	-0.000465133	0.00147004	-0.316409	0.75172	0.405764	0.7452	0.924058
PGS002060	Nasal polyps	HP:0000855	Insulin resistance	7	2.25048e-05	0.00111393	0.0202032	0.983883	0.0523889	0.9831	0.924062
PGS002046	Otosclerosis	HP:0000272	Malar flattening	5	-0.000677213	0.000953366	-0.710339	0.477564	0.442279	0.4702	0.924077
PGS002266	Nonsyndromic cleft lip with or without cleft palate	HP:0002607	Bowel incontinence	5	0.00146792	0.000933661	1.57222	0.116033	0.136966	0.1124	0.924089
PGS000008	ER-positive Breast Cancer	HP:0001655	Patent foramen ovale	48	0.00301351	0.00286217	1.05288	0.292505	0.40642	0.288	0.924106
PGS000009	ER-negative Breast Cancer	HP:0001655	Patent foramen ovale	48	0.00278796	0.00291088	0.957773	0.338275	0.398294	0.3275	0.924106
PGS000016	Atrial fibrillation	HP:0001655	Patent foramen ovale	48	-0.00277977	0.00299004	-0.929676	0.352634	0.396041	0.3573	0.924106
PGS000042	Coeliac disease	HP:0001655	Patent foramen ovale	48	-0.00267857	0.00287664	-0.931145	0.351874	0.396157	0.352	0.924106
PGS000076	Kidney cancer	HP:0001655	Patent foramen ovale	48	-0.00246024	0.00294296	-0.835972	0.403255	0.389009	0.4048	0.924106
PGS000080	Non-Hodgkin's lymphoma	HP:0001655	Patent foramen ovale	48	0.00233992	0.00290323	0.805973	0.42034	0.386915	0.4268	0.924106
PGS000093	Hemoglobin concentration	HP:0001655	Patent foramen ovale	48	0.00277992	0.00288253	0.964402	0.334943	0.398836	0.3278	0.924106
PGS000096	Immature fraction of reticulocytes	HP:0001655	Patent foramen ovale	48	-0.00222446	0.00288404	-0.7713	0.440606	0.38459	0.441	0.924106
PGS000106	Neutrophil percentage of white cells	HP:0001655	Patent foramen ovale	48	0.00288077	0.0028066	1.02643	0.304795	0.404083	0.3036	0.924106
PGS000126	Serum urate	HP:0001655	Patent foramen ovale	48	0.00281022	0.00281475	0.99839	0.318192	0.401671	0.3274	0.924106
PGS000205	Risk-taking tendency (4-domain principal component model)	HP:0001655	Patent foramen ovale	48	-0.0026984	0.00287346	-0.939078	0.347787	0.396787	0.3354	0.924106
PGS000219	Ovarian cancer-related tumor marker CA 125 (CA-125) serum levels	HP:0001655	Patent foramen ovale	48	0.00261908	0.00288582	0.90757	0.364198	0.394314	0.3662	0.924106
PGS000221	C-C motif chemokine 3 (CCL3) serum levels	HP:0001655	Patent foramen ovale	48	-0.00335403	0.0029346	-1.14293	0.253185	0.414821	0.2508	0.924106
PGS000229	Fractalkine (CX3CL1) serum levels	HP:0001655	Patent foramen ovale	48	-0.00341872	0.00287695	-1.18832	0.234828	0.419316	0.2321	0.924106
PGS000233	Dickkopf-related protein 1 (Dkk-1) serum levels	HP:0001655	Patent foramen ovale	48	-0.00297754	0.0029478	-1.01009	0.312556	0.402669	0.3064	0.924106
PGS000243	Growth/differentiation factor 15 (GDF-15) serum levels	HP:0001655	Patent foramen ovale	48	0.00226378	0.00291322	0.777074	0.437193	0.38497	0.4341	0.924106
PGS000246	Hepatocyte growth factor (HGF) serum levels	HP:0001655	Patent foramen ovale	48	0.00263732	0.00288795	0.913214	0.361223	0.394751	0.363	0.924106
PGS000247	Kallikrein-11 (hK11) serum levels	HP:0001655	Patent foramen ovale	48	0.0031609	0.00296237	1.06702	0.286073	0.407694	0.2861	0.924106
PGS000248	Heat shock 27 kDa protein (HSP_27) serum levels	HP:0001655	Patent foramen ovale	48	-0.00286233	0.00291408	-0.982243	0.326081	0.400312	0.3247	0.924106
PGS000254	Interleukin-8 (IL-8) serum levels	HP:0001655	Patent foramen ovale	48	-0.0031698	0.00290516	-1.09109	0.275343	0.409901	0.2808	0.924106
PGS000255	Pro-interleukin-16 (IL16) serum levels	HP:0001655	Patent foramen ovale	48	0.00335044	0.00292572	1.14517	0.252254	0.415039	0.2451	0.924106
PGS000262	Myoglobin (MB) serum levels	HP:0001655	Patent foramen ovale	48	-0.00290708	0.00287746	-1.01029	0.312458	0.402687	0.3151	0.924106
PGS000264	Matrix metalloproteinase-1 (MMP-1) serum levels	HP:0001655	Patent foramen ovale	48	-0.00243189	0.00290839	-0.836163	0.403147	0.389022	0.4009	0.924106
PGS000266	Matrix metalloproteinase-12 (MMP-12) serum levels	HP:0001655	Patent foramen ovale	48	-0.0023154	0.0028815	-0.80354	0.421744	0.386748	0.4275	0.924106
PGS000271	Osteoprotegerin (OPG) serum levels	HP:0001655	Patent foramen ovale	48	-0.00322038	0.00289422	-1.11269	0.265953	0.411924	0.2692	0.924106
PGS000276	Placenta growth factor (PlGF) serum levels	HP:0001655	Patent foramen ovale	48	-0.00233663	0.00292965	-0.79758	0.425194	0.386343	0.4244	0.924106
PGS000278	Pentraxin-related protein PTX3 (PTX3) serum levels	HP:0001655	Patent foramen ovale	48	0.00240817	0.00288301	0.835297	0.403635	0.388961	0.409	0.924106
PGS000283	Spondin-1 (SPON1) serum levels	HP:0001655	Patent foramen ovale	48	0.002859	0.00290151	0.985348	0.324554	0.400571	0.3268	0.924106
PGS000284	ST2 protein (ST2) serum levels	HP:0001655	Patent foramen ovale	48	0.00323116	0.00290114	1.11375	0.265498	0.412024	0.2617	0.924106
PGS000289	Tumor necrosis factor ligand superfamily member 14 (TNFSF14) serum levels	HP:0001655	Patent foramen ovale	48	-0.00241468	0.0028177	-0.856969	0.391549	0.39052	0.3879	0.924106
PGS000295	Vascular endothelial growth factor D (VEGF-D) serum levels	HP:0001655	Patent foramen ovale	48	0.00300587	0.00287359	1.04603	0.295653	0.40581	0.2991	0.924106
PGS000341	Systemic sclerosis	HP:0001655	Patent foramen ovale	48	-0.00310789	0.00293422	-1.05919	0.289623	0.406986	0.2888	0.924106
PGS000359	Cancer of tongue	HP:0001655	Patent foramen ovale	48	-0.00313435	0.00290272	-1.0798	0.280342	0.40886	0.2728	0.924106
PGS000361	Cancer of larynx	HP:0001655	Patent foramen ovale	48	-0.00303249	0.00291476	-1.04039	0.298264	0.40531	0.2959	0.924106
PGS000387	Cancer within the respiratory system	HP:0001655	Patent foramen ovale	48	-0.00301511	0.00285476	-1.05617	0.291	0.406715	0.2867	0.924106
PGS000446	Basal cell carcinoma	HP:0001655	Patent foramen ovale	48	-0.00285476	0.00292434	-0.976204	0.329063	0.399809	0.3294	0.924106
PGS000460	Squamous cell carcinoma	HP:0001655	Patent foramen ovale	48	-0.00311301	0.0028978	-1.07427	0.282812	0.408353	0.288	0.924106
PGS000543	Cancer of other female genital organs	HP:0001655	Patent foramen ovale	48	-0.00323066	0.00298822	-1.08113	0.279749	0.408982	0.2773	0.924106
PGS000597	Malignant neoplasm of testis	HP:0001655	Patent foramen ovale	48	-0.00320129	0.00286661	-1.11675	0.264213	0.412308	0.2641	0.924106
PGS000618	Cancer of brain and nervous system	HP:0001655	Patent foramen ovale	48	-0.00317982	0.00283535	-1.12149	0.262194	0.412759	0.2647	0.924106
PGS000652	Multiple myeloma	HP:0001655	Patent foramen ovale	48	0.00337259	0.00286581	1.17683	0.23938	0.418162	0.2352	0.924106
PGS000655	Non-alcoholic fatty liver disease	HP:0001655	Patent foramen ovale	48	0.00260972	0.00286535	0.910787	0.3625	0.394563	0.3603	0.924106
PGS000656	Non-alcoholic fatty liver disease activity score	HP:0001655	Patent foramen ovale	48	0.0033026	0.00285299	1.15759	0.247148	0.416254	0.2412	0.924106
PGS000703	Angina	HP:0001655	Patent foramen ovale	48	-0.00256868	0.00287522	-0.893386	0.371741	0.393229	0.366	0.924106
PGS000710	Myocardial infarction	HP:0001655	Patent foramen ovale	48	-0.00322243	0.00286707	-1.12394	0.261151	0.412993	0.2583	0.924106
PGS000716	Early life body size	HP:0001655	Patent foramen ovale	48	-0.00265721	0.00280151	-0.948492	0.342976	0.397542	0.3462	0.924106
PGS000717	Adult life body size	HP:0001655	Patent foramen ovale	48	-0.00285787	0.00288368	-0.991051	0.321762	0.40105	0.3265	0.924106
PGS000726	Cirrhosis	HP:0001655	Patent foramen ovale	48	0.0023828	0.00287819	0.827881	0.407822	0.388436	0.4066	0.924106
PGS000738	Vitiligo	HP:0001655	Patent foramen ovale	48	0.0030854	0.00294533	1.04756	0.294949	0.405945	0.2962	0.924106
PGS000766	Cutaneous melanoma	HP:0001655	Patent foramen ovale	48	-0.0026772	0.00289307	-0.925381	0.354862	0.395702	0.356	0.924106
PGS000821	Thyroid medication use	HP:0001655	Patent foramen ovale	48	-0.00242424	0.00290646	-0.834087	0.404316	0.388875	0.3995	0.924106
PGS000822	Urinary albumin to creatinine ratio	HP:0001655	Patent foramen ovale	48	-0.0024018	0.00294813	-0.814685	0.415334	0.387515	0.4271	0.924106
PGS000829	Body mass index (male)	HP:0001655	Patent foramen ovale	48	-0.0030828	0.00276059	-1.11672	0.264228	0.412305	0.2609	0.924106
PGS000830	Body mass index (female)	HP:0001655	Patent foramen ovale	48	-0.00230867	0.00283721	-0.813711	0.415892	0.387448	0.4099	0.924106
PGS000837	Insulin sensitivity index	HP:0001655	Patent foramen ovale	48	-0.00236559	0.00289682	-0.816616	0.41423	0.387649	0.4113	0.924106
PGS000840	Fasting Proinsulin	HP:0001655	Patent foramen ovale	48	0.0024748	0.00291365	0.849383	0.395754	0.389969	0.3969	0.924106
PGS000843	WHR adjusted for BMI	HP:0001655	Patent foramen ovale	48	-0.00233073	0.00289466	-0.805183	0.420795	0.386861	0.4344	0.924106
PGS000844	Predicted visceral adipose tissue	HP:0001655	Patent foramen ovale	48	-0.00226463	0.00284143	-0.797005	0.425528	0.386304	0.4292	0.924106
PGS000865	Hepatic fat content	HP:0001655	Patent foramen ovale	48	0.00313263	0.00287936	1.08796	0.276723	0.409611	0.2688	0.924106
PGS000871	Insulin secretion	HP:0001655	Patent foramen ovale	48	0.00229579	0.00290705	0.789731	0.429764	0.385813	0.4391	0.924106
PGS000877	Insulin resistance	HP:0001655	Patent foramen ovale	48	0.00297714	0.00285851	1.0415	0.29775	0.405408	0.2987	0.924106
PGS000882	25-hydroxyvitamin D	HP:0001655	Patent foramen ovale	48	-0.00299848	0.00294291	-1.01888	0.308363	0.403427	0.2979	0.924106
PGS000907	Major depressive disorder	HP:0001655	Patent foramen ovale	48	0.0024715	0.00285607	0.865352	0.386933	0.391133	0.3895	0.924106
PGS000909	Headache	HP:0001655	Patent foramen ovale	48	0.00298819	0.00286434	1.04324	0.296944	0.405562	0.2926	0.924106
PGS000927	Other dermatitis (time-to-event)	HP:0001655	Patent foramen ovale	48	0.0027404	0.00287825	0.952104	0.341141	0.397834	0.3459	0.924106
PGS000929	All cause dementia (algorithmically-defined)	HP:0001655	Patent foramen ovale	48	0.00262013	0.00299182	0.875765	0.381247	0.391904	0.38	0.924106
PGS000930	Blood clot (diagnosed by doctor)	HP:0001655	Patent foramen ovale	48	-0.00219068	0.0028701	-0.763276	0.445375	0.384067	0.4472	0.924106
PGS000932	Other intervertebral disk disorders (time-to-event)	HP:0001655	Patent foramen ovale	48	0.00292607	0.00293066	0.998436	0.31817	0.401675	0.3192	0.924106
PGS000939	Hiatus hernia	HP:0001655	Patent foramen ovale	48	0.00245747	0.00287711	0.854143	0.393112	0.390314	0.3954	0.924106
PGS000946	Unspecified dementia (time-to-event)	HP:0001655	Patent foramen ovale	48	0.00229316	0.00297972	0.76959	0.44162	0.384478	0.4359	0.924106
PGS000955	Right heel broadband ultrasound attenuation	HP:0001655	Patent foramen ovale	48	0.00242668	0.00295632	0.820846	0.411817	0.387943	0.4099	0.924106
PGS000965	Hypothyroidism/myxoedema	HP:0001655	Patent foramen ovale	48	-0.0023955	0.00289568	-0.827268	0.408169	0.388393	0.4091	0.924106
PGS000977	MCV seropositivity for Merkel Cell Polyomavirus	HP:0001655	Patent foramen ovale	48	-0.00259661	0.00287879	-0.90198	0.367159	0.393884	0.3645	0.924106
PGS000998	Comparative body height at age 10	HP:0001655	Patent foramen ovale	48	-0.0033488	0.00288655	-1.16014	0.24611	0.416505	0.2477	0.924106
PGS001003	Number of medications taken	HP:0001655	Patent foramen ovale	48	0.00341387	0.0028548	1.19583	0.231881	0.420077	0.2345	0.924106
PGS001010	PEF pred. ratio	HP:0001655	Patent foramen ovale	48	-0.00280677	0.00292962	-0.958067	0.338127	0.398318	0.3342	0.924106
PGS001014	Other disorders of pancreatic internal secretion (time-to-event)	HP:0001655	Patent foramen ovale	48	-0.00229683	0.00287507	-0.798877	0.424442	0.386431	0.4176	0.924106
PGS001025	Nonrheumatic aortic valve disorders (time-to-event)	HP:0001655	Patent foramen ovale	48	0.00292699	0.00289531	1.01094	0.312148	0.402742	0.3102	0.924106
PGS001043	Hyperthyroidism, thyrotoxicosis	HP:0001655	Patent foramen ovale	48	0.00230807	0.00289708	0.79669	0.425711	0.386283	0.4138	0.924106
PGS001050	Diaphragmatic hernia (time-to-event)	HP:0001655	Patent foramen ovale	48	0.00331384	0.00289868	1.14322	0.253063	0.41485	0.2533	0.924106
PGS001074	Types of physical activity in last 4 weeks (other exercises)	HP:0001655	Patent foramen ovale	48	-0.00236721	0.00289388	-0.818006	0.413436	0.387746	0.4131	0.924106
PGS001080	Freq. of tiredness / lethargy in last 2 weeks	HP:0001655	Patent foramen ovale	48	0.00236773	0.00285568	0.82913	0.407114	0.388524	0.41	0.924106
PGS001091	Loneliness	HP:0001655	Patent foramen ovale	48	-0.00263637	0.00290911	-0.906245	0.364899	0.394212	0.365	0.924106
PGS001099	Spherical power (left eye)	HP:0001655	Patent foramen ovale	48	-0.00293296	0.00284786	-1.02988	0.30317	0.404385	0.2988	0.924106
PGS001100	Spherical power (right eye)	HP:0001655	Patent foramen ovale	48	-0.00232458	0.00287474	-0.808624	0.418813	0.387097	0.4248	0.924106
PGS001103	Body fat percentage (left leg)	HP:0001655	Patent foramen ovale	48	-0.00245986	0.0028595	-0.860242	0.389743	0.390758	0.398	0.924106
PGS001104	Body fat percentage (right leg)	HP:0001655	Patent foramen ovale	48	-0.00242699	0.0028555	-0.849937	0.395446	0.390009	0.3929	0.924106
PGS001107	UACR [> 30 mg/g]	HP:0001655	Patent foramen ovale	48	0.00273168	0.00283339	0.9641	0.335094	0.398811	0.3245	0.924106
PGS001112	Aspirin	HP:0001655	Patent foramen ovale	48	-0.00247439	0.00287335	-0.861149	0.389243	0.390825	0.397	0.924106
PGS001114	Ibuprofen use self-reported	HP:0001655	Patent foramen ovale	48	0.00338958	0.00290014	1.16876	0.242617	0.417358	0.2363	0.924106
PGS001118	Taking other prescription medications	HP:0001655	Patent foramen ovale	48	-0.00343837	0.00293752	-1.1705	0.241917	0.417531	0.2487	0.924106
PGS001119	Left hand grip strength	HP:0001655	Patent foramen ovale	48	-0.00339109	0.00288045	-1.17728	0.239202	0.418207	0.2394	0.924106
PGS001120	Right hand grip strength	HP:0001655	Patent foramen ovale	48	-0.00295904	0.00290546	-1.01844	0.308573	0.403389	0.309	0.924106
PGS001143	Volume of grey matter in Parietal Operculum Cortex (R)	HP:0001655	Patent foramen ovale	48	0.00271322	0.00286532	0.946916	0.343778	0.397415	0.3466	0.924106
PGS001147	Leg fat mass (R)	HP:0001655	Patent foramen ovale	48	-0.00236446	0.00284862	-0.830039	0.406601	0.388588	0.411	0.924106
PGS001155	Impedance (left leg)	HP:0001655	Patent foramen ovale	48	-0.00343397	0.00284383	-1.20752	0.227354	0.42127	0.2336	0.924106
PGS001157	Impedance (right leg)	HP:0001655	Patent foramen ovale	48	-0.00314042	0.00284329	-1.1045	0.269488	0.411152	0.2671	0.924106
PGS001180	Lung function (FEV1/FVC)	HP:0001655	Patent foramen ovale	48	-0.00280613	0.00292963	-0.957843	0.33824	0.3983	0.3371	0.924106
PGS001181	Other hypothyroidism (time-to-event)	HP:0001655	Patent foramen ovale	48	-0.00226016	0.00287614	-0.78583	0.432046	0.385552	0.4293	0.924106
PGS001192	Gonarthrosis [arthrosis of knee] (time-to-event)	HP:0001655	Patent foramen ovale	48	0.00261727	0.00287055	0.911764	0.361986	0.394639	0.3617	0.924106
PGS001255	Otosclerosis (time-to-event)	HP:0001655	Patent foramen ovale	48	-0.00218181	0.00285757	-0.76352	0.44523	0.384083	0.4434	0.924106
PGS001258	Radius fracture	HP:0001655	Patent foramen ovale	48	-0.0030346	0.00290392	-1.045	0.29613	0.405718	0.2956	0.924106
PGS001293	Other diseases of liver (time-to-event)	HP:0001655	Patent foramen ovale	48	0.00258389	0.00284226	0.909096	0.363392	0.394432	0.3662	0.924106
PGS001294	Non-insulin-dependent diabetes (time-to-event)	HP:0001655	Patent foramen ovale	48	0.00254638	0.00289444	0.879749	0.379084	0.392201	0.3785	0.924106
PGS001298	Obesity (time-to-event)	HP:0001655	Patent foramen ovale	48	0.0032704	0.00288362	1.13413	0.256856	0.41397	0.2551	0.924106
PGS001303	Other cataract (time-to-event)	HP:0001655	Patent foramen ovale	48	0.00216947	0.00286874	0.756243	0.449579	0.383612	0.4463	0.924106
PGS001314	Acute myocardial infarction (time-to-event)	HP:0001655	Patent foramen ovale	48	-0.00262076	0.00285942	-0.916535	0.35948	0.395009	0.3585	0.924106
PGS001335	Vascular/heart problems diagnosed by doctor High BP	HP:0001655	Patent foramen ovale	48	0.00217681	0.00282891	0.769488	0.441681	0.384471	0.4429	0.924106
PGS001337	Family history of breast cancer	HP:0001655	Patent foramen ovale	48	0.00337554	0.00288481	1.17011	0.242076	0.417492	0.2433	0.924106
PGS001347	Family history of Alzheimer's/dementia	HP:0001655	Patent foramen ovale	48	0.00317166	0.00298714	1.06177	0.288448	0.407219	0.2846	0.924106
PGS001360	3mm strong meridian (R)	HP:0001655	Patent foramen ovale	48	0.0032523	0.0028736	1.13179	0.257839	0.413744	0.2613	0.924106
PGS001361	3mm strong meridian angle (L)	HP:0001655	Patent foramen ovale	48	-0.0027308	0.00292209	-0.934534	0.350124	0.396425	0.3503	0.924106
PGS001362	3mm weak meridian (L)	HP:0001655	Patent foramen ovale	48	0.00242584	0.00287191	0.844678	0.398376	0.389631	0.3975	0.924106
PGS001363	3mm weak meridian (R)	HP:0001655	Patent foramen ovale	48	0.0028967	0.00288743	1.00321	0.315861	0.402081	0.3203	0.924106
PGS001368	6mm weak meridian (R)	HP:0001655	Patent foramen ovale	48	0.00321715	0.00286143	1.12432	0.260993	0.413028	0.256	0.924106
PGS001379	Body surface area	HP:0001655	Patent foramen ovale	48	0.00300535	0.00288893	1.0403	0.298308	0.405301	0.301	0.924106
PGS001384	Degree bothered by feeling tired all the time in the last 3 months	HP:0001655	Patent foramen ovale	48	-0.00252518	0.00282765	-0.893031	0.371931	0.393202	0.3711	0.924106
PGS001385	Degree bothered by headaches in the last 3 months	HP:0001655	Patent foramen ovale	48	0.00246691	0.0028784	0.857042	0.391508	0.390525	0.392	0.924106
PGS001397	Frequency of walking for pleasure in last 4 weeks	HP:0001655	Patent foramen ovale	48	0.00284107	0.00288794	0.983771	0.325329	0.400439	0.3322	0.924106
PGS001401	Health satisfaction	HP:0001655	Patent foramen ovale	48	-0.00294135	0.00288326	-1.02015	0.307762	0.403537	0.308	0.924106
PGS001409	Intra-ocular pressure, corneal-compensated (L)	HP:0001655	Patent foramen ovale	48	-0.00221758	0.00287927	-0.770189	0.441265	0.384517	0.445	0.924106
PGS001414	Lymphocyte %	HP:0001655	Patent foramen ovale	48	-0.00258162	0.0028207	-0.915241	0.360159	0.394909	0.3573	0.924106
PGS001417	Mean FA in body of corpus callosum on FA skeleton	HP:0001655	Patent foramen ovale	48	0.00309551	0.00293722	1.05389	0.292041	0.406511	0.2915	0.924106
PGS001419	Mean FA in cingulum cingulate gyrus on FA skeleton (L)	HP:0001655	Patent foramen ovale	48	0.00357905	0.00295967	1.20927	0.226679	0.42145	0.2258	0.924106
PGS001426	Mean FA in fornix on FA skeleton	HP:0001655	Patent foramen ovale	48	-0.00330794	0.00290799	-1.13753	0.25543	0.414299	0.2645	0.924106
PGS001432	Mean FA in posterior thalamic radiation on FA skeleton (L)	HP:0001655	Patent foramen ovale	48	0.00303843	0.00287527	1.05675	0.290736	0.406767	0.2963	0.924106
PGS001434	Mean FA in retrolenticular part of internal capsule on FA skeleton (L)	HP:0001655	Patent foramen ovale	48	0.0029628	0.00287015	1.03228	0.302046	0.404595	0.2948	0.924106
PGS001439	Mean FA in superior cerebellar peduncle on FA skeleton (L)	HP:0001655	Patent foramen ovale	48	0.00249938	0.00287354	0.869792	0.384502	0.391461	0.3772	0.924106
PGS001442	Mean FA in superior corona radiata on FA skeleton (R)	HP:0001655	Patent foramen ovale	48	0.00322195	0.00294568	1.09379	0.274159	0.410151	0.2771	0.924106
PGS001443	Mean FA in superior fronto-occipital fasciculus on FA skeleton (L)	HP:0001655	Patent foramen ovale	48	0.00331196	0.00286404	1.15639	0.247638	0.416136	0.2475	0.924106
PGS001444	Mean FA in superior fronto-occipital fasciculus on FA skeleton (R)	HP:0001655	Patent foramen ovale	48	0.00215071	0.00285367	0.753664	0.451126	0.383447	0.4412	0.924106
PGS001453	Mean ICVF in anterior limb of internal capsule on FA skeleton (R)	HP:0001655	Patent foramen ovale	48	0.00278999	0.00291685	0.956509	0.338913	0.398191	0.3423	0.924106
PGS001461	Mean ICVF in external capsule on FA skeleton (L)	HP:0001655	Patent foramen ovale	48	0.00317855	0.00285991	1.11142	0.266502	0.411803	0.2653	0.924106
PGS001463	Mean ICVF in fornix cres+stria terminalis on FA skeleton (L)	HP:0001655	Patent foramen ovale	48	0.0028115	0.00286636	0.980859	0.326762	0.400196	0.324	0.924106
PGS001468	Mean ICVF in inferior cerebellar peduncle on FA skeleton (R)	HP:0001655	Patent foramen ovale	48	-0.00245417	0.00286466	-0.856706	0.391694	0.3905	0.3822	0.924106
PGS001469	Mean ICVF in medial lemniscus on FA skeleton (L)	HP:0001655	Patent foramen ovale	48	0.00314285	0.00290599	1.08151	0.279582	0.409016	0.2709	0.924106
PGS001470	Mean ICVF in medial lemniscus on FA skeleton (R)	HP:0001655	Patent foramen ovale	48	0.0032234	0.00286994	1.12316	0.261484	0.412918	0.2589	0.924106
PGS001472	Mean ICVF in posterior corona radiata on FA skeleton (L)	HP:0001655	Patent foramen ovale	48	0.00315283	0.00291072	1.08318	0.27884	0.40917	0.275	0.924106
PGS001473	Mean ICVF in posterior corona radiata on FA skeleton (R)	HP:0001655	Patent foramen ovale	48	0.00227786	0.00287867	0.791288	0.428855	0.385918	0.4289	0.924106
PGS001474	Mean ICVF in posterior limb of internal capsule on FA skeleton (L)	HP:0001655	Patent foramen ovale	48	0.00278394	0.00287726	0.967567	0.33336	0.399096	0.3271	0.924106
PGS001480	Mean ICVF in sagittal stratum on FA skeleton (L)	HP:0001655	Patent foramen ovale	48	0.0021941	0.00290365	0.755635	0.449943	0.383573	0.4456	0.924106
PGS001481	Mean ICVF in sagittal stratum on FA skeleton (R)	HP:0001655	Patent foramen ovale	48	0.00325507	0.00290262	1.12143	0.262221	0.412753	0.259	0.924106
PGS001489	Mean ICVF in superior longitudinal fasciculus on FA skeleton (R)	HP:0001655	Patent foramen ovale	48	0.00270063	0.00290721	0.92894	0.353015	0.395982	0.3526	0.924106
PGS001500	Mean ISOVF in posterior corona radiata on FA skeleton (L)	HP:0001655	Patent foramen ovale	48	-0.0026946	0.00282793	-0.952853	0.340762	0.397895	0.3425	0.924106
PGS001508	Median T2star in caudate (R)	HP:0001655	Patent foramen ovale	48	-0.00295949	0.00290779	-1.01778	0.308888	0.403332	0.3009	0.924106
PGS001510	Median T2star in pallidum (R)	HP:0001655	Patent foramen ovale	48	0.00267895	0.00285682	0.93774	0.348474	0.396681	0.3482	0.924106
PGS001514	Non-cancer illness year/age first occurred	HP:0001655	Patent foramen ovale	48	0.00228255	0.00290361	0.786107	0.431884	0.38557	0.4354	0.924106
PGS001534	Total Volume of white matter hyperintensities (from T1 and T2 FLAIR images)	HP:0001655	Patent foramen ovale	48	-0.00262766	0.00293815	-0.894324	0.37124	0.3933	0.3707	0.924106
PGS001536	Vitiligo (time-to-event)	HP:0001655	Patent foramen ovale	48	0.00324108	0.00289857	1.11817	0.26361	0.412442	0.2551	0.924106
PGS001539	Volume of brain stem + 4th ventricle	HP:0001655	Patent foramen ovale	48	0.00322153	0.00283466	1.13648	0.255872	0.414196	0.2646	0.924106
PGS001545	Volume of grey matter (normalised for head size)	HP:0001655	Patent foramen ovale	48	-0.0024189	0.00286886	-0.843159	0.399225	0.389522	0.3931	0.924106
PGS001548	Volume of grey matter in Central Opercular Cortex (L)	HP:0001655	Patent foramen ovale	48	-0.00253759	0.00284865	-0.890807	0.373123	0.393033	0.3577	0.924106
PGS001557	Volume of grey matter in Frontal Operculum Cortex (L)	HP:0001655	Patent foramen ovale	48	0.00275622	0.00288914	0.953994	0.340184	0.397987	0.3404	0.924106
PGS001566	Volume of grey matter in I-IV Cerebellum (R)	HP:0001655	Patent foramen ovale	48	0.00282728	0.00288317	0.980617	0.326882	0.400176	0.329	0.924106
PGS001569	Volume of grey matter in Insular Cortex (L)	HP:0001655	Patent foramen ovale	48	-0.00227949	0.00288635	-0.789748	0.429754	0.385814	0.4355	0.924106
PGS001577	Volume of grey matter in Middle Frontal Gyrus (L)	HP:0001655	Patent foramen ovale	48	0.00258347	0.00291148	0.887341	0.374985	0.392771	0.3778	0.924106
PGS001578	Volume of grey matter in Middle Frontal Gyrus (R)	HP:0001655	Patent foramen ovale	48	0.00327362	0.00291538	1.12288	0.261602	0.412891	0.2562	0.924106
PGS001581	Volume of grey matter in Occipital Pole (R)	HP:0001655	Patent foramen ovale	48	0.00337638	0.00289921	1.16459	0.244303	0.416944	0.2407	0.924106
PGS001582	Volume of grey matter in Paracingulate Gyrus (R)	HP:0001655	Patent foramen ovale	48	0.00250511	0.00286768	0.873565	0.382444	0.39174	0.3855	0.924106
PGS001585	Volume of grey matter in Parahippocampal Gyrus, posterior division (L)	HP:0001655	Patent foramen ovale	48	0.00242661	0.00284543	0.852807	0.393852	0.390217	0.3934	0.924106
PGS001592	Volume of grey matter in Precuneous Cortex (L)	HP:0001655	Patent foramen ovale	48	0.00309441	0.00281849	1.0979	0.272361	0.410534	0.2728	0.924106
PGS001596	Volume of grey matter in Subcallosal Cortex (R)	HP:0001655	Patent foramen ovale	48	0.00289065	0.00289006	1.0002	0.317314	0.401825	0.3083	0.924106
PGS001600	Volume of grey matter in Superior Temporal Gyrus, posterior division (L)	HP:0001655	Patent foramen ovale	48	-0.00339143	0.0028675	-1.18271	0.237041	0.418752	0.2453	0.924106
PGS001601	Volume of grey matter in Supracalcarine Cortex (L)	HP:0001655	Patent foramen ovale	48	0.00248866	0.0029524	0.842929	0.399354	0.389505	0.3963	0.924106
PGS001609	Volume of grey matter in Thalamus (R)	HP:0001655	Patent foramen ovale	48	-0.00297862	0.00287957	-1.0344	0.301056	0.404781	0.3087	0.924106
PGS001613	Volume of grey matter in Ventral Striatum (R)	HP:0001655	Patent foramen ovale	48	-0.00257565	0.00283021	-0.910056	0.362886	0.394506	0.3541	0.924106
PGS001616	Volume of grey matter in Vermis VI Cerebellum	HP:0001655	Patent foramen ovale	48	0.00229281	0.00289603	0.791708	0.42861	0.385946	0.4279	0.924106
PGS001618	Volume of grey matter in Vermis VIIIa Cerebellum	HP:0001655	Patent foramen ovale	48	0.0022513	0.00292303	0.770195	0.441261	0.384518	0.4406	0.924106
PGS001620	Volume of grey matter in Vermis X Cerebellum	HP:0001655	Patent foramen ovale	48	0.00274031	0.00281968	0.971852	0.331224	0.399449	0.3253	0.924106
PGS001634	Volume of peripheral cortical grey matter (normalised for head size)	HP:0001655	Patent foramen ovale	48	-0.00251172	0.00286704	-0.87607	0.381081	0.391926	0.3805	0.924106
PGS001641	Volume of white matter (normalised for head size)	HP:0001655	Patent foramen ovale	48	0.0034721	0.00292474	1.18715	0.235288	0.419198	0.2404	0.924106
PGS001644	WA FA in tract acoustic radiation (R)	HP:0001655	Patent foramen ovale	48	0.0034558	0.00291028	1.18744	0.235171	0.419228	0.2336	0.924106
PGS001655	WA FA in tract inferior longitudinal fasciculus (R)	HP:0001655	Patent foramen ovale	48	0.00331119	0.00291157	1.13725	0.255549	0.414271	0.2602	0.924106
PGS001662	WA ICVF in tract acoustic radiation (R)	HP:0001655	Patent foramen ovale	48	-0.0023535	0.00290763	-0.809421	0.418354	0.387152	0.4173	0.924106
PGS001668	WA ICVF in tract corticospinal tract (R)	HP:0001655	Patent foramen ovale	48	-0.00248085	0.00288265	-0.860612	0.389539	0.390785	0.3916	0.924106
PGS001678	WA ICVF in tract parahippocampal part of cingulum (L)	HP:0001655	Patent foramen ovale	48	0.00221921	0.00284799	0.77922	0.435928	0.385112	0.4349	0.924106
PGS001682	WA ICVF in tract superior longitudinal fasciculus (L)	HP:0001655	Patent foramen ovale	48	0.00285424	0.00292051	0.977309	0.328516	0.399901	0.3292	0.924106
PGS001684	WA ICVF in tract superior thalamic radiation (L)	HP:0001655	Patent foramen ovale	48	0.00247646	0.00289638	0.855018	0.392628	0.390378	0.3928	0.924106
PGS001689	WA ISOVF in tract acoustic radiation (R)	HP:0001655	Patent foramen ovale	48	0.00288147	0.00288582	0.998493	0.318142	0.401679	0.3148	0.924106
PGS001691	WA ISOVF in tract cingulate gyrus part of cingulum (L)	HP:0001655	Patent foramen ovale	48	0.00295641	0.00288935	1.02321	0.306313	0.403803	0.3134	0.924106
PGS001694	WA ISOVF in tract inferior fronto-occipital fasciculus (R)	HP:0001655	Patent foramen ovale	48	0.00225004	0.00290722	0.77395	0.439038	0.384764	0.4371	0.924106
PGS001696	WA ISOVF in tract inferior longitudinal fasciculus (R)	HP:0001655	Patent foramen ovale	48	0.00287555	0.00286166	1.00485	0.315071	0.402221	0.3116	0.924106
PGS001697	WA ISOVF in tract posterior thalamic radiation (R)	HP:0001655	Patent foramen ovale	48	-0.00339489	0.00288967	-1.17484	0.240177	0.417963	0.2403	0.924106
PGS001706	WA L1 in tract inferior fronto-occipital fasciculus (R)	HP:0001655	Patent foramen ovale	48	-0.00311276	0.00285843	-1.08898	0.276276	0.409705	0.277	0.924106
PGS001707	WA L1 in tract inferior longitudinal fasciculus (L)	HP:0001655	Patent foramen ovale	48	-0.00236288	0.0029264	-0.807436	0.419496	0.387015	0.4217	0.924106
PGS001708	WA L1 in tract inferior longitudinal fasciculus (R)	HP:0001655	Patent foramen ovale	48	-0.00228332	0.00285128	-0.800804	0.423326	0.386562	0.4186	0.924106
PGS001719	WA L2 in tract forceps major	HP:0001655	Patent foramen ovale	48	0.0022737	0.00291892	0.778955	0.436084	0.385095	0.4365	0.924106
PGS001722	WA L2 in tract inferior fronto-occipital fasciculus (R)	HP:0001655	Patent foramen ovale	48	-0.00337018	0.00289956	-1.16231	0.245229	0.416719	0.2427	0.924106
PGS001724	WA L2 in tract inferior longitudinal fasciculus (R)	HP:0001655	Patent foramen ovale	48	-0.00224327	0.00291383	-0.769868	0.441455	0.384496	0.4464	0.924106
PGS001727	WA L2 in tract uncinate fasciculus (L)	HP:0001655	Patent foramen ovale	48	-0.00235956	0.00290079	-0.813419	0.41606	0.387427	0.4202	0.924106
PGS001732	WA L3 in tract cingulate gyrus part of cingulum (L)	HP:0001655	Patent foramen ovale	48	-0.00226726	0.00291464	-0.777884	0.436715	0.385024	0.4376	0.924106
PGS001736	WA L3 in tract inferior fronto-occipital fasciculus (R)	HP:0001655	Patent foramen ovale	48	-0.00348007	0.0029046	-1.19812	0.230989	0.42031	0.2325	0.924106
PGS001742	WA L3 in tract uncinate fasciculus (L)	HP:0001655	Patent foramen ovale	48	-0.00261939	0.00292322	-0.896064	0.37031	0.393432	0.3771	0.924106
PGS001750	WA MD in tract inferior fronto-occipital fasciculus (L)	HP:0001655	Patent foramen ovale	48	-0.00239663	0.00293979	-0.815238	0.415018	0.387553	0.4211	0.924106
PGS001754	WA MD in tract superior longitudinal fasciculus (L)	HP:0001655	Patent foramen ovale	48	-0.00308719	0.00287596	-1.07345	0.28318	0.408278	0.2743	0.924106
PGS001756	WA MD in tract superior thalamic radiation (R)	HP:0001655	Patent foramen ovale	48	-0.00268212	0.00290232	-0.924129	0.355513	0.395603	0.3575	0.924106
PGS001759	WA MO in tract forceps minor	HP:0001655	Patent foramen ovale	48	0.00285548	0.00292086	0.977616	0.328364	0.399926	0.3245	0.924106
PGS001760	WA MO in tract medial lemniscus (R)	HP:0001655	Patent foramen ovale	48	0.00232205	0.00286237	0.811231	0.417314	0.387276	0.4256	0.924106
PGS001765	WA MO in tract superior thalamic radiation (R)	HP:0001655	Patent foramen ovale	48	0.00227756	0.0029073	0.783393	0.433475	0.385389	0.4341	0.924106
PGS001771	WA OD in tract superior thalamic radiation (R)	HP:0001655	Patent foramen ovale	48	-0.00246227	0.00286729	-0.858743	0.390569	0.390649	0.3902	0.924106
PGS001772	ZEBRA antigen for Epstein-Barr Virus	HP:0001655	Patent foramen ovale	48	0.00322161	0.00294875	1.09253	0.27471	0.410035	0.263	0.924106
PGS001792	Primary open-angle glaucoma	HP:0001655	Patent foramen ovale	48	-0.00233649	0.00282972	-0.825694	0.409061	0.388283	0.4064	0.924106
PGS002019	Benign neoplasm of colon	HP:0001655	Patent foramen ovale	48	0.00263857	0.00296646	0.889466	0.373843	0.392932	0.3758	0.924106
PGS002021	Benign neoplasm of uterus	HP:0001655	Patent foramen ovale	48	-0.00307839	0.00291551	-1.05587	0.291136	0.406688	0.296	0.924106
PGS002031	Disorders of iron metabolism	HP:0001655	Patent foramen ovale	48	0.00223573	0.00285059	0.784307	0.432939	0.38545	0.4275	0.924106
PGS002033	Overweight, obesity and other hyperalimentation	HP:0001655	Patent foramen ovale	48	-0.00274042	0.00287584	-0.95291	0.340733	0.397899	0.3446	0.924106
PGS002040	Retinal detachments and defects	HP:0001655	Patent foramen ovale	48	-0.00305438	0.00286062	-1.06773	0.28575	0.407758	0.2913	0.924106
PGS002052	Occlusion and stenosis of precerebral arteries	HP:0001655	Patent foramen ovale	48	-0.00242123	0.00289965	-0.835008	0.403798	0.38894	0.4041	0.924106
PGS002055	Peripheral vascular disease, unspecified	HP:0001655	Patent foramen ovale	48	-0.0023923	0.00284993	-0.839424	0.401316	0.389254	0.3978	0.924106
PGS002056	Phlebitis and thrombophlebitis	HP:0001655	Patent foramen ovale	48	-0.0022961	0.00283861	-0.808882	0.418664	0.387115	0.4226	0.924106
PGS002076	Hyperplasia of prostate	HP:0001655	Patent foramen ovale	48	0.00235275	0.00289488	0.812729	0.416455	0.38738	0.4183	0.924106
PGS002082	Lupus (localized and systemic)	HP:0001655	Patent foramen ovale	48	-0.00289784	0.00288572	-1.0042	0.315385	0.402165	0.3099	0.924106
PGS002084	Sarcoidosis	HP:0001655	Patent foramen ovale	48	-0.0025982	0.00286956	-0.905435	0.365327	0.39415	0.3671	0.924106
PGS002087	Sebaceous cyst	HP:0001655	Patent foramen ovale	48	0.00270282	0.00297196	0.909437	0.363212	0.394459	0.3648	0.924106
PGS002090	Other arthropathies	HP:0001655	Patent foramen ovale	48	0.00241787	0.00284298	0.850472	0.395149	0.390048	0.3967	0.924106
PGS002103	avMSE	HP:0001655	Patent foramen ovale	48	-0.00301777	0.00286131	-1.05468	0.291679	0.406582	0.29	0.924106
PGS002106	Calcium	HP:0001655	Patent foramen ovale	48	0.00232282	0.00292106	0.795198	0.426578	0.386182	0.4283	0.924106
PGS002107	Diagnosed with coeliac disease or gluten sensitivity	HP:0001655	Patent foramen ovale	48	-0.00287873	0.00288668	-0.997244	0.318748	0.401574	0.3253	0.924106
PGS002109	Hair colour (natural, before greying)	HP:0001655	Patent foramen ovale	48	0.00270422	0.00289765	0.933247	0.350788	0.396323	0.3505	0.924106
PGS002137	Fractured/broken bones in last 5 years	HP:0001655	Patent foramen ovale	48	-0.00228934	0.00287654	-0.795868	0.426189	0.386227	0.4257	0.924106
PGS002144	Trouble falling asleep	HP:0001655	Patent foramen ovale	48	0.00239842	0.00290679	0.825109	0.409393	0.388242	0.4044	0.924106
PGS002146	Standing height	HP:0001655	Patent foramen ovale	48	-0.00323846	0.00286394	-1.13077	0.258265	0.413647	0.2608	0.924106
PGS002154	General happiness	HP:0001655	Patent foramen ovale	48	0.00226343	0.00285443	0.792953	0.427885	0.38603	0.4315	0.924106
PGS002162	Creatinine (enzymatic) in urine	HP:0001655	Patent foramen ovale	48	-0.00276996	0.00285366	-0.970671	0.331811	0.399351	0.3323	0.924106
PGS002168	Whole body fat-free mass	HP:0001655	Patent foramen ovale	48	-0.0025658	0.00285379	-0.899085	0.368699	0.393663	0.3663	0.924106
PGS002173	Heel bone mineral density (BMD)	HP:0001655	Patent foramen ovale	48	0.00313478	0.00298804	1.04911	0.294236	0.406083	0.293	0.924106
PGS002175	Speed of sound through heel	HP:0001655	Patent foramen ovale	48	0.00351275	0.0029593	1.18702	0.23534	0.419185	0.2307	0.924106
PGS002184	Mean carotid IMT (intima-medial thickness) at 120/150/210/240 degrees	HP:0001655	Patent foramen ovale	48	0.00279932	0.00293621	0.95338	0.340495	0.397937	0.3371	0.924106
PGS002189	Mean platelet (thrombocyte) volume	HP:0001655	Patent foramen ovale	48	0.00312616	0.00288784	1.08252	0.27913	0.40911	0.2776	0.924106
PGS002195	Sex hormone binding globulin (SHBG)	HP:0001655	Patent foramen ovale	48	0.00248075	0.00292401	0.848406	0.396298	0.389899	0.3948	0.924106
PGS002196	Sleep duration	HP:0001655	Patent foramen ovale	48	0.0027773	0.00290039	0.957559	0.338383	0.398277	0.3397	0.924106
PGS002199	Ventricular rate	HP:0001655	Patent foramen ovale	48	-0.00292257	0.00289969	-1.00789	0.313611	0.402481	0.3188	0.924106
PGS002202	Whole body water mass	HP:0001655	Patent foramen ovale	48	-0.00256379	0.0028561	-0.897655	0.369461	0.393554	0.3604	0.924106
PGS002206	Mean corpuscular haemoglobin	HP:0001655	Patent foramen ovale	48	0.0029721	0.00288575	1.02992	0.303152	0.404388	0.3067	0.924106
PGS002211	Myopia diagnosis	HP:0001655	Patent foramen ovale	48	0.00217754	0.00284182	0.766249	0.443604	0.38426	0.4444	0.924106
PGS002213	Neuroticism score	HP:0001655	Patent foramen ovale	48	0.00321706	0.00289629	1.11075	0.266787	0.411741	0.264	0.924106
PGS002218	Overall health rating	HP:0001655	Patent foramen ovale	48	-0.00232415	0.00286109	-0.812331	0.416684	0.387352	0.4157	0.924106
PGS002221	Mean reticulocyte volume	HP:0001655	Patent foramen ovale	48	0.00301771	0.00290597	1.03845	0.299165	0.405138	0.2946	0.924106
PGS002227	Mean sphered cell volume	HP:0001655	Patent foramen ovale	48	0.00261757	0.00287704	0.909812	0.363015	0.394488	0.3707	0.924106
PGS002229	Urate	HP:0001655	Patent foramen ovale	48	0.0022923	0.00291274	0.78699	0.431366	0.38563	0.43	0.924106
PGS002242	Breast cancer	HP:0001655	Patent foramen ovale	48	0.0032461	0.00289788	1.12016	0.262758	0.412632	0.2621	0.924106
PGS002248	Childhood asthma	HP:0001655	Patent foramen ovale	48	0.00264181	0.00292808	0.902233	0.367025	0.393904	0.3733	0.924106
PGS002261	Neuroblastoma	HP:0001655	Patent foramen ovale	48	-0.00324279	0.0029205	-1.11035	0.26696	0.411703	0.2707	0.924106
PGS002269	Age-related macular degeneration	HP:0001655	Patent foramen ovale	48	0.0034092	0.00287668	1.18512	0.236091	0.418993	0.2354	0.924106
PGS002271	Mitral valve prolapse	HP:0001655	Patent foramen ovale	48	0.00277507	0.00290776	0.954367	0.339996	0.398017	0.3462	0.924106
PGS002282	Nonalcoholic fatty liver disease	HP:0001655	Patent foramen ovale	48	0.00297053	0.0028554	1.04032	0.298298	0.405303	0.3001	0.924106
PGS002290	Uric acid level	HP:0001655	Patent foramen ovale	48	0.00283589	0.00293882	0.964976	0.334656	0.398883	0.3376	0.924106
PGS002298	Esophageal cancer	HP:0001655	Patent foramen ovale	48	0.00268789	0.0028225	0.952306	0.341039	0.397851	0.3405	0.924106
PGS002303	Diffuse large B-cell lymphoma	HP:0001655	Patent foramen ovale	48	0.00261451	0.00285229	0.916638	0.359426	0.395017	0.3539	0.924106
PGS002304	Follicular lymphoma	HP:0001655	Patent foramen ovale	48	0.00316646	0.0029405	1.07684	0.281661	0.408589	0.2834	0.924106
PGS002318	Chronotype (morning person)	HP:0001655	Patent foramen ovale	48	-0.00292545	0.0028537	-1.02514	0.3054	0.403971	0.305	0.924106
PGS002320	Dermatologic diseases	HP:0001655	Patent foramen ovale	48	0.00259549	0.00288615	0.899291	0.368589	0.393679	0.3742	0.924106
PGS002321	Diabetes (any type)	HP:0001655	Patent foramen ovale	48	0.0032098	0.00286041	1.12215	0.261914	0.412821	0.2492	0.924106
PGS002325	Eosinophil count	HP:0001655	Patent foramen ovale	48	0.00294813	0.00289753	1.01746	0.309038	0.403304	0.306	0.924106
PGS002336	Hypothyroidism	HP:0001655	Patent foramen ovale	48	0.00240795	0.0029053	0.828813	0.407294	0.388502	0.4013	0.924106
PGS002342	Neuroticism	HP:0001655	Patent foramen ovale	48	0.00280859	0.00288468	0.973624	0.330343	0.399595	0.3326	0.924106
PGS002732	Chronic elevation of alanine aminotransferase	HP:0001655	Patent foramen ovale	48	0.0030574	0.00281267	1.08701	0.277143	0.409523	0.2801	0.924106
PGS002759	Depression	HP:0001655	Patent foramen ovale	48	0.00278019	0.00286093	0.971777	0.331261	0.399443	0.3304	0.924106
PGS002770	Stroke	HP:0001655	Patent foramen ovale	48	0.00236622	0.00292077	0.810139	0.417942	0.387201	0.4193	0.924106
PGS002782	nonHDL Cholesterol	HP:0001655	Patent foramen ovale	48	0.00230121	0.00283653	0.811278	0.417288	0.38728	0.4109	0.924106
PGS002786	Bipolar disorder	HP:0001655	Patent foramen ovale	48	-0.00238101	0.00297209	-0.801124	0.42314	0.386584	0.4251	0.924106
PGS002813	Visceral adipose tissue volumes adjusted for BMI and height	HP:0001655	Patent foramen ovale	48	0.00255669	0.00289641	0.882711	0.377482	0.392423	0.376	0.924106
PGS002912	Drinking Status	HP:0001655	Patent foramen ovale	48	-0.00235434	0.00287604	-0.818608	0.413093	0.387787	0.4094	0.924106
PGS002922	Estradiol	HP:0001655	Patent foramen ovale	48	-0.0025312	0.00295802	-0.855708	0.392246	0.390428	0.3947	0.924106
PGS002932	Fasting Plasma Glucose	HP:0001655	Patent foramen ovale	48	0.00326477	0.00289246	1.12872	0.25913	0.41345	0.2616	0.924106
PGS002937	Glucose	HP:0001655	Patent foramen ovale	48	-0.00325247	0.00291901	-1.11424	0.26529	0.41207	0.2632	0.924106
PGS002957	HDL	HP:0001655	Patent foramen ovale	48	0.0030077	0.00288302	1.04325	0.29694	0.405562	0.2939	0.924106
PGS002972	Height	HP:0001655	Patent foramen ovale	48	-0.00276508	0.00295495	-0.935745	0.3495	0.396522	0.3402	0.924106
PGS002997	Hypertension	HP:0001655	Patent foramen ovale	48	-0.00280696	0.0028949	-0.969622	0.332334	0.399265	0.3281	0.924106
PGS003037	LDL	HP:0001655	Patent foramen ovale	48	0.00257793	0.00288462	0.893681	0.371583	0.393251	0.3742	0.924106
PGS003092	Type 2 Diabetes	HP:0001655	Patent foramen ovale	48	0.00261776	0.00283382	0.923759	0.355706	0.395574	0.3435	0.924106
PGS003133	Thinness	HP:0001655	Patent foramen ovale	48	-0.00305291	0.00299786	-1.01836	0.308609	0.403382	0.3037	0.924106
PGS003137	Total Cholesterol	HP:0001655	Patent foramen ovale	48	0.00309835	0.00287585	1.07737	0.281426	0.408637	0.2827	0.924106
PGS003147	Triglycerides	HP:0001655	Patent foramen ovale	48	-0.00247077	0.00283926	-0.870217	0.38427	0.391492	0.3852	0.924106
PGS003330	Factor VIII levels	HP:0001655	Patent foramen ovale	48	-0.0032565	0.00287689	-1.13195	0.25777	0.41376	0.2636	0.924106
PGS003390	Head and neck squamous cell carcinoma	HP:0001655	Patent foramen ovale	48	0.00250905	0.00295188	0.849984	0.39542	0.390013	0.404	0.924106
PGS003393	Lung adenocarcinoma	HP:0001655	Patent foramen ovale	48	-0.00339009	0.00285065	-1.18923	0.234467	0.419409	0.2427	0.924106
PGS003406	Intracranial aneurysm	HP:0001655	Patent foramen ovale	48	-0.00221918	0.0029184	-0.760411	0.447085	0.383881	0.4451	0.924106
PGS002811	Abdominal adipose tissue volumes adjusted for BMI and height	HP:0001065	Striae distensae	18	0.000119265	0.00175655	0.0678972	0.945873	0.830933	0.9465	0.924118
PGS000112	Reticulocyte fraction of red cells	HP:0002578	Gastroparesis	9	-0.00129948	0.00125219	-1.03776	0.299487	0.21925	0.302	0.924141
PGS000681	Direct bilirubin [umol/L]	HP:0002578	Gastroparesis	9	-0.00130684	0.00126917	-1.02968	0.303267	0.218544	0.3033	0.924141
PGS001131	Zoster [herpes zoster] (time-to-event)	HP:0002578	Gastroparesis	9	-0.00132564	0.0012796	-1.03598	0.300319	0.219094	0.3025	0.924141
PGS001254	Dupuytren's contracture	HP:0002578	Gastroparesis	9	0.00130892	0.00127228	1.02879	0.303682	0.218467	0.3038	0.924141
PGS001544	Volume of grey matter	HP:0002578	Gastroparesis	9	-0.00127726	0.00124384	-1.02687	0.304588	0.2183	0.3043	0.924141
PGS000008	ER-positive Breast Cancer	HP:0000286	Epicanthus	18	0.000842042	0.00176506	0.477062	0.633362	0.282219	0.6418	0.924167
PGS000009	ER-negative Breast Cancer	HP:0000286	Epicanthus	18	0.000282851	0.0017951	0.157569	0.87481	0.273642	0.8731	0.924167
PGS000016	Atrial fibrillation	HP:0000286	Epicanthus	18	0.000935651	0.0018438	0.507458	0.611881	0.283485	0.6074	0.924167
PGS000017	Inflammatory bowel disease	HP:0000286	Epicanthus	18	-0.00141142	0.00178235	-0.791887	0.428506	0.299115	0.4198	0.924167
PGS000042	Coeliac disease	HP:0000286	Epicanthus	18	-0.00101059	0.00177385	-0.569718	0.568923	0.286322	0.5701	0.924167
PGS000076	Kidney cancer	HP:0000286	Epicanthus	18	0.000695214	0.00181475	0.38309	0.701687	0.2788	0.7059	0.924167
PGS000081	Oral cavity and pharyngeal cancers	HP:0000286	Epicanthus	18	0.00210633	0.0018127	1.16199	0.245359	0.329684	0.2415	0.924167
PGS000083	Pancreatic cancer	HP:0000286	Epicanthus	18	0.00151214	0.00178224	0.84845	0.396273	0.303039	0.4022	0.924167
PGS000088	Basophil count	HP:0000286	Epicanthus	18	-0.00107185	0.0017638	-0.607694	0.543449	0.288213	0.5433	0.924167
PGS000089	Basophil percentage of white cells	HP:0000286	Epicanthus	18	0.00218898	0.00175939	1.24417	0.21356	0.33804	0.2034	0.924167
PGS000091	Eosinophil percentage of white cells	HP:0000286	Epicanthus	18	0.00133551	0.00177532	0.752269	0.451964	0.296528	0.4453	0.924167
PGS000095	High light scatter reticulocyte percentage of red cells	HP:0000286	Epicanthus	18	-0.00114446	0.00178961	-0.639505	0.522556	0.289891	0.5284	0.924167
PGS000096	Immature fraction of reticulocytes	HP:0000286	Epicanthus	18	0.000581982	0.00177839	0.327252	0.743506	0.277122	0.7424	0.924167
PGS000098	Lymphocyte percentage of white cells	HP:0000286	Epicanthus	18	0.00186944	0.00171965	1.08711	0.2771	0.322567	0.2775	0.924167
PGS000100	Mean corpuscular hemoglobin concentration	HP:0000286	Epicanthus	18	-0.00189119	0.00177501	-1.06546	0.286778	0.320597	0.2906	0.924167
PGS000103	Monocyte percentage of white cells	HP:0000286	Epicanthus	18	-0.000471649	0.00180039	-0.26197	0.793367	0.275495	0.7958	0.924167
PGS000106	Neutrophil percentage of white cells	HP:0000286	Epicanthus	18	-0.00109015	0.0017307	-0.629891	0.528827	0.289375	0.5237	0.924167
PGS000112	Reticulocyte fraction of red cells	HP:0000286	Epicanthus	18	-0.00170582	0.00176668	-0.965552	0.334367	0.31202	0.3204	0.924167
PGS000114	Juvenile Idiopathic Arthritis	HP:0000286	Epicanthus	18	-0.00102069	0.00178793	-0.570879	0.568136	0.286378	0.5793	0.924167
PGS000128	Hemoglobin A1c	HP:0000286	Epicanthus	18	0.000339239	0.0017651	0.192193	0.847608	0.274154	0.8507	0.924167
PGS000135	Schizophrenia	HP:0000286	Epicanthus	18	-0.000479369	0.00188076	-0.25488	0.798838	0.27534	0.7947	0.924167
PGS000140	Broad Depression (seen a General Practitioner for nerves, anxiety, tension or depression)	HP:0000286	Epicanthus	18	0.000302844	0.00176492	0.171591	0.863774	0.273837	0.8647	0.924167
PGS000145	Depression (ICD-10 defined)	HP:0000286	Epicanthus	18	0.000706464	0.00173424	0.407362	0.683779	0.279612	0.6773	0.924167
PGS000161	Renal cancer	HP:0000286	Epicanthus	18	0.000632505	0.00180664	0.3501	0.726295	0.277777	0.7365	0.924167
PGS000194	Rheumatoid Arthritis (CCP-positive)	HP:0000286	Epicanthus	18	0.00153644	0.00177718	0.864539	0.387379	0.304204	0.3893	0.924167
PGS000195	Rheumatoid Arthritis (CCP-negative)	HP:0000286	Epicanthus	18	0.00153644	0.00177718	0.864539	0.387379	0.304204	0.3887	0.924167
PGS000197	Spondyloarthroparthy	HP:0000286	Epicanthus	18	0.00182417	0.00179426	1.01667	0.309414	0.316303	0.2997	0.924167
PGS000201	Problematic Alcohol Use	HP:0000286	Epicanthus	18	0.00147387	0.00183084	0.805025	0.420886	0.300002	0.4242	0.924167
PGS000205	Risk-taking tendency (4-domain principal component model)	HP:0000286	Epicanthus	18	-0.00132573	0.00177181	-0.748235	0.454393	0.296272	0.4668	0.924167
PGS000219	Ovarian cancer-related tumor marker CA 125 (CA-125) serum levels	HP:0000286	Epicanthus	18	0.000469585	0.00177959	0.263872	0.791901	0.275537	0.7918	0.924167
PGS000221	C-C motif chemokine 3 (CCL3) serum levels	HP:0000286	Epicanthus	18	0.000381893	0.00180987	0.211006	0.832901	0.274475	0.8348	0.924167
PGS000222	C-C motif chemokine 4 (CCL4) serum levels	HP:0000286	Epicanthus	18	0.00141625	0.00177946	0.795887	0.426177	0.299384	0.4326	0.924167
PGS000223	Tumor necrosis factor receptor superfamily member 5 (CD40) serum levels	HP:0000286	Epicanthus	18	-0.00214484	0.00178783	-1.19969	0.23038	0.333447	0.2265	0.924167
PGS000224	Chitinase-3-like protein 1 (CHI3L1) serum levels	HP:0000286	Epicanthus	18	-0.00176665	0.00178463	-0.989925	0.322312	0.314034	0.3173	0.924167
PGS000225	Macrophage colony-stimulating factor 1 (CSF-1) serum levels	HP:0000286	Epicanthus	18	-0.000369919	0.00179128	-0.206511	0.83641	0.274396	0.8371	0.924167
PGS000226	Cystatin-B (CSTB) serum levels	HP:0000286	Epicanthus	18	-0.000984863	0.00177423	-0.555093	0.578883	0.285626	0.5814	0.924167
PGS000227	Cathepsin D (CTSD) serum levels	HP:0000286	Epicanthus	18	0.00191583	0.00178931	1.07071	0.284409	0.321071	0.2884	0.924167
PGS000228	Cathepsin L1 (CTSL1) serum levels	HP:0000286	Epicanthus	18	-0.00133255	0.00177934	-0.748904	0.453989	0.296315	0.4631	0.924167
PGS000230	C-X-C motif chemokine 1 (CXCL1) serum levels	HP:0000286	Epicanthus	18	0.00052543	0.00179888	0.292088	0.770245	0.276201	0.7762	0.924167
PGS000231	C-X-C motif chemokine 16 (CXCL16) serum levels	HP:0000286	Epicanthus	18	0.00218936	0.00177882	1.23079	0.218522	0.336642	0.218	0.924167
PGS000232	C-X-C motif chemokine 6 (CXCL6) serum levels	HP:0000286	Epicanthus	18	-0.000867015	0.00178689	-0.485208	0.627574	0.282551	0.6224	0.924167
PGS000233	Dickkopf-related protein 1 (Dkk-1) serum levels	HP:0000286	Epicanthus	18	-0.000440166	0.00181789	-0.24213	0.8087	0.275072	0.8115	0.924167
PGS000234	Eosinophil cationic protein (ECP) serum levels	HP:0000286	Epicanthus	18	-0.000493426	0.00179798	-0.274434	0.783775	0.275778	0.7873	0.924167
PGS000236	Endothelial cell-specific molecule 1 (ESM-1) serum levels	HP:0000286	Epicanthus	18	-0.00233306	0.00181355	-1.28646	0.198407	0.342562	0.2028	0.924167
PGS000238	Tumor necrosis factor receptor superfamily member 6 (FAS) serum levels	HP:0000286	Epicanthus	18	-0.00191854	0.00177232	-1.0825	0.279139	0.322144	0.2843	0.924167
PGS000239	Fibroblast growth factor 23 (FGF-23) serum levels	HP:0000286	Epicanthus	18	0.000848583	0.00179624	0.472422	0.636669	0.282033	0.6323	0.924167
PGS000240	Follistatin (FS) serum levels	HP:0000286	Epicanthus	18	0.000961937	0.00172427	0.557882	0.576978	0.285757	0.5815	0.924167
PGS000241	Galanin peptides (GAL) serum levels	HP:0000286	Epicanthus	18	-0.00212644	0.00176677	-1.20357	0.228875	0.333841	0.2321	0.924167
PGS000243	Growth/differentiation factor 15 (GDF-15) serum levels	HP:0000286	Epicanthus	18	0.000344966	0.00179641	0.19203	0.847735	0.274151	0.8479	0.924167
PGS000244	Growth hormone (GH) serum levels	HP:0000286	Epicanthus	18	0.00181834	0.00181257	1.00319	0.315874	0.315152	0.3117	0.924167
PGS000245	Proheparin-binding EGF-like growth factor (HB-EGF) serum levels	HP:0000286	Epicanthus	18	0.000473822	0.00180238	0.262886	0.792661	0.275515	0.7884	0.924167
PGS000246	Hepatocyte growth factor (HGF) serum levels	HP:0000286	Epicanthus	18	-0.00136564	0.00178071	-0.766907	0.443213	0.297469	0.4398	0.924167
PGS000247	Kallikrein-11 (hK11) serum levels	HP:0000286	Epicanthus	18	-0.00142959	0.00182671	-0.782607	0.433936	0.298497	0.4336	0.924167
PGS000249	Interleukin-18 (IL-18) serum levels	HP:0000286	Epicanthus	18	-0.00184399	0.00180491	-1.02165	0.30705	0.316732	0.3098	0.924167
PGS000250	Interleukin-1 receptor antagonist protein (IL-1ra) serum levels	HP:0000286	Epicanthus	18	-0.000646839	0.00181091	-0.35719	0.720981	0.277989	0.7308	0.924167
PGS000251	Interleukin-27 (IL-27) serum levels	HP:0000286	Epicanthus	18	0.000413921	0.00179746	0.230281	0.817893	0.274835	0.8213	0.924167
PGS000253	Interleukin-6 receptor subunit alpha (IL-6RA) serum levels	HP:0000286	Epicanthus	18	0.00113328	0.00179097	0.632773	0.526943	0.289529	0.5262	0.924167
PGS000254	Interleukin-8 (IL-8) serum levels	HP:0000286	Epicanthus	18	0.00177886	0.00179131	0.993053	0.320786	0.314297	0.3153	0.924167
PGS000255	Pro-interleukin-16 (IL16) serum levels	HP:0000286	Epicanthus	18	0.00214377	0.00180387	1.18843	0.234784	0.332311	0.2382	0.924167
PGS000256	Melusin (ITGB1BP2) serum levels	HP:0000286	Epicanthus	18	-0.00184584	0.00179966	-1.02566	0.305156	0.317079	0.3085	0.924167
PGS000257	Kidney injury molecule 1 (KIM-1) serum levels	HP:0000286	Epicanthus	18	0.000639352	0.00177809	0.359573	0.719198	0.278061	0.7174	0.924167
PGS000258	Kallikrein-6 (KLK6) serum levels	HP:0000286	Epicanthus	18	-0.00121052	0.00178258	-0.679085	0.497151	0.292098	0.4937	0.924167
PGS000263	Monocyte chemotactic protein 1 (MCP-1) serum levels	HP:0000286	Epicanthus	18	0.000523544	0.0017722	0.295421	0.767698	0.276284	0.7737	0.924167
PGS000264	Matrix metalloproteinase-1 (MMP-1) serum levels	HP:0000286	Epicanthus	18	-0.000407845	0.00179347	-0.227406	0.820128	0.274779	0.8266	0.924167
PGS000267	Matrix metalloproteinase-3 (MMP-3) serum levels	HP:0000286	Epicanthus	18	-0.000946663	0.00177132	-0.534439	0.593088	0.284674	0.606	0.924167
PGS000268	Matrix metalloproteinase-7 (MMP-7) serum levels	HP:0000286	Epicanthus	18	-0.000774159	0.00179672	-0.430874	0.6666	0.280445	0.6577	0.924167
PGS000269	Myeloperoxidase (MPO) serum levels	HP:0000286	Epicanthus	18	-0.000704849	0.00176872	-0.398509	0.690291	0.27931	0.6892	0.924167
PGS000271	Osteoprotegerin (OPG) serum levels	HP:0000286	Epicanthus	18	-0.00113416	0.0017848	-0.635457	0.525192	0.289673	0.5172	0.924167
PGS000272	Pappalysin-1 (PAPPA) serum levels	HP:0000286	Epicanthus	18	-0.000794578	0.00180867	-0.439317	0.660472	0.280756	0.6584	0.924167
PGS000273	Proteinase-activated receptor 1 (PAR-1) serum levels	HP:0000286	Epicanthus	18	-0.000337547	0.00177224	-0.190463	0.848963	0.274126	0.8498	0.924167
PGS000274	Platelet-derived growth factor subunit B (PDGF_subunit_B) serum levels	HP:0000286	Epicanthus	18	-0.00145158	0.0017782	-0.816321	0.414399	0.300777	0.4115	0.924167
PGS000277	P-selectin glycoprotein ligand 1 (PSGL-1) serum levels	HP:0000286	Epicanthus	18	-0.000318332	0.00177077	-0.179771	0.857348	0.273959	0.8577	0.924167
PGS000278	Pentraxin-related protein PTX3 (PTX3) serum levels	HP:0000286	Epicanthus	18	0.00136459	0.00177761	0.76765	0.442772	0.297517	0.4502	0.924167
PGS000279	Receptor for advanced glycosylation end products (RAGE) serum levels	HP:0000286	Epicanthus	18	-0.00154365	0.00180605	-0.854714	0.392796	0.30349	0.3939	0.924167
PGS000280	Renin (REN) serum levels	HP:0000286	Epicanthus	18	0.000637126	0.00177752	0.358435	0.72005	0.278027	0.7117	0.924167
PGS000281	Resistin (RETN) serum levels	HP:0000286	Epicanthus	18	-0.000505127	0.001803	-0.280159	0.77938	0.275912	0.778	0.924167
PGS000285	Tissue factor (TF) serum levels	HP:0000286	Epicanthus	18	-0.000452458	0.00178083	-0.254072	0.799462	0.275322	0.7935	0.924167
PGS000286	Thrombomodulin (TM) serum levels	HP:0000286	Epicanthus	18	-0.00107665	0.0017768	-0.605952	0.544605	0.288124	0.5447	0.924167
PGS000287	Tumor necrosis factor receptor 1 (TNF-R1) serum levels	HP:0000286	Epicanthus	18	0.000703426	0.00179109	0.392736	0.69455	0.279117	0.7065	0.924167
PGS000288	Tumor necrosis factor receptor 2 (TNF-R2) serum levels	HP:0000286	Epicanthus	18	0.00172129	0.00178686	0.963303	0.335494	0.311836	0.3312	0.924167
PGS000289	Tumor necrosis factor ligand superfamily member 14 (TNFSF14) serum levels	HP:0000286	Epicanthus	18	-0.00140367	0.00173734	-0.807944	0.419204	0.300202	0.413	0.924167
PGS000291	TNF-related apoptosis-inducing ligand receptor 2 (TRAIL-R2) serum levels	HP:0000286	Epicanthus	18	-0.000574829	0.0017471	-0.329019	0.74217	0.277171	0.7405	0.924167
PGS000292	TNF-related activation-induced cytokine (TRANCE) serum levels	HP:0000286	Epicanthus	18	-0.00107148	0.00179213	-0.597883	0.549975	0.287713	0.5476	0.924167
PGS000294	Vascular endothelial growth factor A (VEGF-A) serum levels	HP:0000286	Epicanthus	18	0.000871881	0.00180698	0.482507	0.629491	0.28244	0.6326	0.924167
PGS000295	Vascular endothelial growth factor D (VEGF-D) serum levels	HP:0000286	Epicanthus	18	0.000841136	0.00177209	0.474657	0.635075	0.282123	0.6378	0.924167
PGS000315	Immunoglobulin E (IgE)	HP:0000286	Epicanthus	18	-0.000364256	0.0018085	-0.201413	0.840393	0.274308	0.8314	0.924167
PGS000321	Serum testosterone levels	HP:0000286	Epicanthus	18	0.00125428	0.00180556	0.694675	0.487327	0.293004	0.4861	0.924167
PGS000324	Enthesitis-related Juvenile Idiophatic Arthritis	HP:0000286	Epicanthus	18	-0.000958214	0.00182268	-0.525717	0.599134	0.284283	0.5696	0.924167
PGS000325	Oligoarthritis Juvenile Idiophatic Arthritis	HP:0000286	Epicanthus	18	-0.001698	0.00177498	-0.956631	0.338851	0.311295	0.3565	0.924167
PGS000326	Rheumatoid-factor-negative Polyarthritis (Juvenile Idiophatic Arthritis)	HP:0000286	Epicanthus	18	-0.00183739	0.00178589	-1.02884	0.303661	0.317355	0.3092	0.924167
PGS000333	Prostate cancer	HP:0000286	Epicanthus	18	-0.00221696	0.00177547	-1.24866	0.211912	0.338513	0.2088	0.924167
PGS000341	Systemic sclerosis	HP:0000286	Epicanthus	18	-0.000994753	0.00180946	-0.54975	0.582543	0.285376	0.5866	0.924167
PGS000358	Cancer of mouth	HP:0000286	Epicanthus	18	-0.000729706	0.00179164	-0.407285	0.683836	0.279609	0.6887	0.924167
PGS000366	Cancer of esophagus	HP:0000286	Epicanthus	18	0.000986391	0.00178786	0.551716	0.581195	0.285468	0.5826	0.924167
PGS000373	Colorectal cancer	HP:0000286	Epicanthus	18	-0.0019739	0.00175382	-1.12548	0.260499	0.326155	0.2576	0.924167
PGS000387	Cancer within the respiratory system	HP:0000286	Epicanthus	18	-0.00174177	0.00176021	-0.989522	0.322509	0.314001	0.3178	0.924167
PGS000395	Cancer of bronchus; lung	HP:0000286	Epicanthus	18	-0.00140128	0.00174923	-0.801084	0.423163	0.299735	0.4257	0.924167
PGS000405	Skin cancer	HP:0000286	Epicanthus	18	0.000418672	0.0018086	0.231489	0.816955	0.274858	0.8138	0.924167
PGS000442	Other non-epithelial cancer of skin	HP:0000286	Epicanthus	18	-0.0003262	0.0018165	-0.179576	0.857501	0.273956	0.8643	0.924167
PGS000446	Basal cell carcinoma	HP:0000286	Epicanthus	18	-0.000847552	0.00180334	-0.46999	0.638405	0.281936	0.6358	0.924167
PGS000460	Squamous cell carcinoma	HP:0000286	Epicanthus	18	0.000968318	0.00178702	0.541863	0.587964	0.285012	0.593	0.924167
PGS000543	Cancer of other female genital organs	HP:0000286	Epicanthus	18	0.000603664	0.00184286	0.32757	0.743266	0.277131	0.7399	0.924167
PGS000546	Malignant neoplasm of ovary	HP:0000286	Epicanthus	18	0.00136972	0.00179344	0.763736	0.445101	0.297264	0.4432	0.924167
PGS000594	Cancer of other male genital organs	HP:0000286	Epicanthus	18	-0.000487479	0.00179595	-0.271432	0.786082	0.275708	0.7806	0.924167
PGS000597	Malignant neoplasm of testis	HP:0000286	Epicanthus	18	-0.000657315	0.00176788	-0.37181	0.710067	0.27844	0.7061	0.924167
PGS000605	Malignant neoplasm of kidney, except pelvis	HP:0000286	Epicanthus	18	0.00215647	0.00178332	1.20924	0.226692	0.334419	0.2271	0.924167
PGS000614	Cancer of bladder	HP:0000286	Epicanthus	18	0.000817092	0.00177157	0.461226	0.644679	0.281591	0.6473	0.924167
PGS000617	Cancer of eye	HP:0000286	Epicanthus	18	-0.00168954	0.00176224	-0.958742	0.337787	0.311466	0.3278	0.924167
PGS000618	Cancer of brain and nervous system	HP:0000286	Epicanthus	18	0.000990698	0.00174854	0.566587	0.571049	0.286171	0.5698	0.924167
PGS000620	Cancer of brain	HP:0000286	Epicanthus	18	0.00122783	0.00176302	0.696439	0.486222	0.293108	0.4909	0.924167
PGS000634	Thyroid cancer	HP:0000286	Epicanthus	18	0.000960692	0.00180748	0.531509	0.595116	0.284542	0.5903	0.924167
PGS000645	Lymphoid leukemia	HP:0000286	Epicanthus	18	0.00142098	0.00177921	0.798656	0.42457	0.299571	0.4124	0.924167
PGS000652	Multiple myeloma	HP:0000286	Epicanthus	18	-0.000794229	0.00176741	-0.449374	0.653203	0.281134	0.6484	0.924167
PGS000655	Non-alcoholic fatty liver disease	HP:0000286	Epicanthus	18	-0.00197452	0.00176653	-1.11774	0.263791	0.325421	0.2655	0.924167
PGS000656	Non-alcoholic fatty liver disease activity score	HP:0000286	Epicanthus	18	-0.00147301	0.0017593	-0.837268	0.402526	0.302242	0.3959	0.924167
PGS000674	AST to ALT ratio	HP:0000286	Epicanthus	18	0.00161653	0.00175257	0.922379	0.356425	0.308574	0.3564	0.924167
PGS000677	Cholesterol [mmol/L] (statin adjusted)	HP:0000286	Epicanthus	18	0.00150347	0.00177966	0.844812	0.398301	0.302778	0.3964	0.924167
PGS000679	Creatinine in urine [umol/L]	HP:0000286	Epicanthus	18	-0.000446734	0.00177042	-0.252332	0.800806	0.275285	0.7973	0.924167
PGS000681	Direct bilirubin [umol/L]	HP:0000286	Epicanthus	18	0.000371915	0.00179097	0.207661	0.835511	0.274416	0.8361	0.924167
PGS000682	eGFR [ml/min/1.73m2]	HP:0000286	Epicanthus	18	-0.00148111	0.00179434	-0.825435	0.409208	0.30141	0.4145	0.924167
PGS000691	Non-albumin protein [g/L]	HP:0000286	Epicanthus	18	0.000986621	0.00176308	0.559601	0.575805	0.285839	0.5787	0.924167
PGS000696	Testosterone [nmol/L]	HP:0000286	Epicanthus	18	0.000959894	0.0018051	0.531767	0.594938	0.284554	0.5933	0.924167
PGS000703	Angina	HP:0000286	Epicanthus	18	0.000819023	0.00177299	0.461945	0.644163	0.281619	0.6472	0.924167
PGS000704	Alcoholic cirrhosis	HP:0000286	Epicanthus	18	0.000650521	0.00177696	0.366086	0.714334	0.278261	0.716	0.924167
PGS000705	Gallstones	HP:0000286	Epicanthus	18	-0.00082348	0.00179784	-0.458039	0.646967	0.281467	0.6427	0.924167
PGS000710	Myocardial infarction	HP:0000286	Epicanthus	18	-0.00172795	0.00176786	-0.977425	0.328459	0.312995	0.3264	0.924167
PGS000712	T2D (cases vs HbA1c filtered controls)	HP:0000286	Epicanthus	18	-0.00141824	0.00176711	-0.802579	0.422299	0.299836	0.4198	0.924167
PGS000713	T2D	HP:0000286	Epicanthus	18	-0.00144615	0.00177046	-0.816824	0.414111	0.300812	0.4132	0.924167
PGS000716	Early life body size	HP:0000286	Epicanthus	18	0.000663142	0.0017276	0.383852	0.701123	0.278825	0.6976	0.924167
PGS000717	Adult life body size	HP:0000286	Epicanthus	18	0.000842549	0.00177827	0.473802	0.635685	0.282088	0.6374	0.924167
PGS000718	Beta-blocker survival benefit	HP:0000286	Epicanthus	18	0.000635777	0.00179843	0.353519	0.723731	0.277879	0.7251	0.924167
PGS000726	Cirrhosis	HP:0000286	Epicanthus	18	-0.000828211	0.00177478	-0.466655	0.640789	0.281804	0.6429	0.924167
PGS000728	Chronic kidney disease	HP:0000286	Epicanthus	18	0.00173294	0.00184797	0.937758	0.348464	0.309783	0.3424	0.924167
PGS000738	Vitiligo	HP:0000286	Epicanthus	18	-0.000762655	0.00181635	-0.419883	0.674609	0.28005	0.6645	0.924167
PGS000754	Systemic lupus erythrmatosus	HP:0000286	Epicanthus	18	0.00129252	0.00177098	0.729835	0.465563	0.295122	0.4604	0.924167
PGS000758	Adult standing height	HP:0000286	Epicanthus	18	0.000940857	0.00179581	0.523918	0.600385	0.284203	0.5988	0.924167
PGS000763	Hearing aid use	HP:0000286	Epicanthus	18	-0.000273309	0.00176636	-0.15473	0.877047	0.273604	0.8729	0.924167
PGS000769	Response to bronchodilator (albutamol)	HP:0000286	Epicanthus	18	-0.00134666	0.00179023	-0.752228	0.451989	0.296526	0.4466	0.924167
PGS000822	Urinary albumin to creatinine ratio	HP:0000286	Epicanthus	18	0.00105637	0.00181785	0.581108	0.561223	0.286876	0.5641	0.924167
PGS000830	Body mass index (female)	HP:0000286	Epicanthus	18	-0.00160755	0.00174927	-0.918983	0.358198	0.308309	0.3597	0.924167
PGS000837	Insulin sensitivity index	HP:0000286	Epicanthus	18	-0.00124492	0.00178616	-0.69698	0.485884	0.29314	0.4887	0.924167
PGS000840	Fasting Proinsulin	HP:0000286	Epicanthus	18	-0.000873901	0.00179665	-0.486407	0.626724	0.2826	0.6244	0.924167
PGS000843	WHR adjusted for BMI	HP:0000286	Epicanthus	18	-0.000364075	0.00178499	-0.203965	0.838398	0.274351	0.839	0.924167
PGS000844	Predicted visceral adipose tissue	HP:0000286	Epicanthus	18	0.0010162	0.00175205	0.580004	0.561967	0.286822	0.56	0.924167
PGS000861	Urine Albumin-to-Creatinine ratio	HP:0000286	Epicanthus	18	0.00191794	0.00180569	1.06217	0.288268	0.320301	0.2922	0.924167
PGS000865	Hepatic fat content	HP:0000286	Epicanthus	18	-0.00176335	0.0017754	-0.993215	0.320707	0.31431	0.3162	0.924167
PGS000879	Intraocular pressure	HP:0000286	Epicanthus	18	0.000631413	0.00177187	0.356354	0.721608	0.277964	0.7177	0.924167
PGS000882	25-hydroxyvitamin D	HP:0000286	Epicanthus	18	0.000834533	0.00181483	0.459842	0.645672	0.281537	0.644	0.924167
PGS000903	Parkinson's disease	HP:0000286	Epicanthus	18	-0.0018831	0.00176901	-1.0645	0.287212	0.32051	0.2865	0.924167
PGS000905	PR interval	HP:0000286	Epicanthus	18	-0.0013451	0.00181131	-0.742609	0.457792	0.295918	0.4691	0.924167
PGS000906	Longevity	HP:0000286	Epicanthus	18	-0.000484713	0.00176617	-0.274443	0.783768	0.275778	0.7817	0.924167
PGS000907	Major depressive disorder	HP:0000286	Epicanthus	18	0.000965887	0.00176113	0.548447	0.583436	0.285316	0.5856	0.924167
PGS000909	Headache	HP:0000286	Epicanthus	18	0.00156053	0.00176618	0.883562	0.377022	0.30561	0.3739	0.924167
PGS000925	Unspecified acute lower respiratory infection (time-to-event)	HP:0000286	Epicanthus	18	-0.000777016	0.00177784	-0.437056	0.66211	0.280672	0.6584	0.924167
PGS000928	Other non-toxic goitre (time-to-event)	HP:0000286	Epicanthus	18	-0.00153145	0.00176318	-0.868574	0.385168	0.3045	0.3935	0.924167
PGS000929	All cause dementia (algorithmically-defined)	HP:0000286	Epicanthus	18	0.000726662	0.0018449	0.393875	0.693708	0.279155	0.7078	0.924167
PGS000930	Blood clot (diagnosed by doctor)	HP:0000286	Epicanthus	18	-0.00201322	0.00176935	-1.13783	0.255308	0.327336	0.2585	0.924167
PGS000932	Other intervertebral disk disorders (time-to-event)	HP:0000286	Epicanthus	18	0.00181348	0.00180695	1.00362	0.315666	0.315188	0.3226	0.924167
PGS000939	Hiatus hernia	HP:0000286	Epicanthus	18	-0.00113858	0.00177406	-0.641794	0.521069	0.290015	0.527	0.924167
PGS000940	Intestinal malabsorption (time-to-event)	HP:0000286	Epicanthus	18	-0.00122737	0.00175476	-0.699452	0.484338	0.293286	0.4863	0.924167
PGS000943	Cholecystitis (time-to-event)	HP:0000286	Epicanthus	18	-0.0015329	0.0017865	-0.858042	0.390956	0.303731	0.396	0.924167
PGS000945	Dementia in alzheimer's disease (time-to-event)	HP:0000286	Epicanthus	18	0.000769951	0.00184258	0.417866	0.676083	0.279978	0.6719	0.924167
PGS000946	Unspecified dementia (time-to-event)	HP:0000286	Epicanthus	18	0.000396823	0.00183741	0.215968	0.829031	0.274565	0.8318	0.924167
PGS000953	Left heel broadband ultrasound attenuation	HP:0000286	Epicanthus	18	-0.00116265	0.0018213	-0.638364	0.523298	0.289829	0.5247	0.924167
PGS000955	Right heel broadband ultrasound attenuation	HP:0000286	Epicanthus	18	-0.000743581	0.00182297	-0.407895	0.683387	0.27963	0.6847	0.924167
PGS000956	Right heel quantitative ultrasound index (QUI), direct entry	HP:0000286	Epicanthus	18	0.000435272	0.00181464	0.239867	0.810454	0.275026	0.8108	0.924167
PGS000957	Essential (primary hypertension) (time-to-event)	HP:0000286	Epicanthus	18	0.00076121	0.00174284	0.436764	0.662323	0.280662	0.6596	0.924167
PGS000958	Essential hypertension	HP:0000286	Epicanthus	18	0.00105922	0.00174567	0.606771	0.544061	0.288166	0.5419	0.924167
PGS000959	Connective tissue disorder	HP:0000286	Epicanthus	18	0.00220475	0.00180333	1.2226	0.221602	0.335792	0.2186	0.924167
PGS000962	Chronic ischaemic heart disease (time-to-event)	HP:0000286	Epicanthus	18	0.000289109	0.00175121	0.165091	0.868887	0.273744	0.866	0.924167
PGS000965	Hypothyroidism/myxoedema	HP:0000286	Epicanthus	18	0.00171071	0.0017853	0.958223	0.338048	0.311424	0.3357	0.924167
PGS000972	Microalbumin [> 40 mg/L]	HP:0000286	Epicanthus	18	-0.000356437	0.00180755	-0.197194	0.843693	0.274236	0.8447	0.924167
PGS000976	JCV seropositivity for Human Polyomavirus JCV	HP:0000286	Epicanthus	18	0.00121025	0.00177708	0.68103	0.495919	0.29221	0.4928	0.924167
PGS000977	MCV seropositivity for Merkel Cell Polyomavirus	HP:0000286	Epicanthus	18	0.00180127	0.00177489	1.01486	0.310276	0.316148	0.3163	0.924167
PGS000988	High light scatter reticulocyte percentage	HP:0000286	Epicanthus	18	-0.000780891	0.00175373	-0.445275	0.656162	0.280979	0.6503	0.924167
PGS000989	Reticulocyte %	HP:0000286	Epicanthus	18	-0.000777903	0.00174414	-0.446009	0.655631	0.281007	0.6528	0.924167
PGS000994	Tea intake	HP:0000286	Epicanthus	18	0.00110152	0.0018196	0.605366	0.544994	0.288094	0.5325	0.924167
PGS000995	Dentures	HP:0000286	Epicanthus	18	0.000682651	0.0017919	0.380965	0.703264	0.278731	0.7079	0.924167
PGS000996	Diverticular disease/diverticulitis	HP:0000286	Epicanthus	18	0.000387451	0.00178937	0.216529	0.828594	0.274575	0.824	0.924167
PGS000999	Comparative body size at age 10	HP:0000286	Epicanthus	18	0.000353356	0.00173545	0.203611	0.838675	0.274345	0.8363	0.924167
PGS001001	Getting up in morning	HP:0000286	Epicanthus	18	0.000660515	0.00181792	0.363336	0.716386	0.278176	0.717	0.924167
PGS001006	Weight change compared with 1 year ago	HP:0000286	Epicanthus	18	0.00170737	0.00179672	0.950274	0.34207	0.310782	0.347	0.924167
PGS001007	Age at first sexual intercourse	HP:0000286	Epicanthus	18	-0.00144933	0.00178617	-0.81142	0.417206	0.30044	0.4116	0.924167
PGS001009	PEF	HP:0000286	Epicanthus	18	0.000374042	0.00179657	0.208197	0.835093	0.274425	0.8385	0.924167
PGS001010	PEF pred. ratio	HP:0000286	Epicanthus	18	0.00109034	0.00180653	0.603558	0.546196	0.288001	0.5405	0.924167
PGS001011	Viral warts (time-to-event)	HP:0000286	Epicanthus	18	-0.000984921	0.00177173	-0.555908	0.578326	0.285664	0.5729	0.924167
PGS001012	Number of falls in the last year	HP:0000286	Epicanthus	18	-0.000842866	0.00179634	-0.469212	0.638962	0.281905	0.6306	0.924167
PGS001013	Macular degeneration	HP:0000286	Epicanthus	18	0.00148643	0.00178327	0.833544	0.404622	0.301978	0.4049	0.924167
PGS001015	Enlarged prostate	HP:0000286	Epicanthus	18	0.000664333	0.00177775	0.373692	0.708667	0.278499	0.711	0.924167
PGS001016	Sensitivity / hurt feelings	HP:0000286	Epicanthus	18	-0.000841303	0.00176164	-0.477569	0.633001	0.28224	0.6347	0.924167
PGS001017	Suffer from 'nerves'	HP:0000286	Epicanthus	18	-0.00149483	0.00178911	-0.835517	0.403511	0.302118	0.3968	0.924167
PGS001021	Feelings of worry or anxiety	HP:0000286	Epicanthus	18	0.000658063	0.00179683	0.366236	0.714221	0.278266	0.7168	0.924167
PGS001023	Disorders of mineral metabolism (time-to-event)	HP:0000286	Epicanthus	18	0.00195406	0.0017573	1.11196	0.266267	0.324877	0.2503	0.924167
PGS001026	Forearm or wrist fracture	HP:0000286	Epicanthus	18	-0.000709753	0.00181185	-0.391728	0.695295	0.279083	0.6968	0.924167
PGS001028	Diabetic eye disease	HP:0000286	Epicanthus	18	0.00224068	0.00180129	1.24393	0.213647	0.338016	0.2128	0.924167
PGS001029	Other disorders of cornea (time-to-event)	HP:0000286	Epicanthus	18	0.000452233	0.00180069	0.251144	0.801724	0.27526	0.8074	0.924167
PGS001031	Fibroblastic disorders (time-to-event)	HP:0000286	Epicanthus	18	0.000740439	0.00177948	0.416098	0.677376	0.279916	0.6787	0.924167
PGS001036	Epstein Barr virus nuclear antigen 1 IgG seropositivity	HP:0000286	Epicanthus	18	-0.00145307	0.00178071	-0.816002	0.414581	0.300755	0.4149	0.924167
PGS001039	Right heel bone mineral density (BMD) T-score, automated	HP:0000286	Epicanthus	18	0.000435749	0.00181463	0.240131	0.810249	0.275031	0.808	0.924167
PGS001040	Non melanoma skin cancer	HP:0000286	Epicanthus	18	-0.000281538	0.00181134	-0.155431	0.876495	0.273613	0.8718	0.924167
PGS001044	Glucosamine intake	HP:0000286	Epicanthus	18	-0.000441807	0.00177761	-0.24854	0.803738	0.275205	0.8061	0.924167
PGS001048	NSTEMI (algorithmically-defined)	HP:0000286	Epicanthus	18	-0.00188676	0.00175897	-1.07265	0.283538	0.321247	0.2927	0.924167
PGS001049	Risk taking behaviour	HP:0000286	Epicanthus	18	-0.000613536	0.00175885	-0.348828	0.72725	0.277739	0.7294	0.924167
PGS001050	Diaphragmatic hernia (time-to-event)	HP:0000286	Epicanthus	18	-0.00077591	0.00178766	-0.434036	0.664302	0.280561	0.6656	0.924167
PGS001070	Volume of ventricular cerebrospinal fluid (normalised for head size)	HP:0000286	Epicanthus	18	0.000355044	0.0017859	0.198804	0.842433	0.274263	0.849	0.924167
PGS001073	Duration of walks	HP:0000286	Epicanthus	18	0.00131851	0.00181177	0.727749	0.466839	0.294994	0.4727	0.924167
PGS001074	Types of physical activity in last 4 weeks (other exercises)	HP:0000286	Epicanthus	18	0.000873233	0.00178444	0.489361	0.624632	0.282722	0.6201	0.924167
PGS001076	Eosinophill %	HP:0000286	Epicanthus	18	0.000661603	0.00176114	0.375668	0.707198	0.278562	0.7031	0.924167
PGS001078	Monocyte %	HP:0000286	Epicanthus	18	0.000696097	0.00177903	0.391278	0.695627	0.279068	0.6953	0.924167
PGS001080	Freq. of tiredness / lethargy in last 2 weeks	HP:0000286	Epicanthus	18	0.000522811	0.00176094	0.296892	0.766575	0.27632	0.763	0.924167
PGS001091	Loneliness	HP:0000286	Epicanthus	18	-0.000879031	0.00179389	-0.490013	0.62417	0.282749	0.6278	0.924167
PGS001099	Spherical power (left eye)	HP:0000286	Epicanthus	18	0.00128652	0.0017561	0.732601	0.463874	0.295293	0.4688	0.924167
PGS001100	Spherical power (right eye)	HP:0000286	Epicanthus	18	0.00102937	0.00177259	0.580715	0.561488	0.286857	0.5612	0.924167
PGS001102	Body fat percentage (left arm)	HP:0000286	Epicanthus	18	0.000956041	0.00177127	0.539749	0.589421	0.284916	0.5893	0.924167
PGS001103	Body fat percentage (left leg)	HP:0000286	Epicanthus	18	0.00041221	0.00176334	0.233767	0.815186	0.274903	0.8063	0.924167
PGS001106	Percentage of right arm fat	HP:0000286	Epicanthus	18	0.000414869	0.00177259	0.234047	0.814969	0.274909	0.8145	0.924167
PGS001108	Basal metabolic rate	HP:0000286	Epicanthus	18	0.00211795	0.00176076	1.20286	0.22915	0.333769	0.2269	0.924167
PGS001109	Vasomotor and allergic rhinitis (time-to-event)	HP:0000286	Epicanthus	18	-0.00183536	0.00177849	-1.03198	0.302189	0.317628	0.301	0.924167
PGS001110	Reactive arthropathies (time-to-event)	HP:0000286	Epicanthus	18	0.00102979	0.00179052	0.575137	0.565254	0.286584	0.5757	0.924167
PGS001111	Male genital tract cancer	HP:0000286	Epicanthus	18	-0.00114759	0.00178416	-0.64321	0.52015	0.290092	0.5249	0.924167
PGS001112	Aspirin	HP:0000286	Epicanthus	18	0.00132622	0.00177169	0.74856	0.454197	0.296293	0.4567	0.924167
PGS001115	Paracetamol use self-reported	HP:0000286	Epicanthus	18	0.000598921	0.00177836	0.336782	0.736311	0.27739	0.7367	0.924167
PGS001119	Left hand grip strength	HP:0000286	Epicanthus	18	0.000916083	0.00177641	0.515692	0.606118	0.283842	0.6179	0.924167
PGS001120	Right hand grip strength	HP:0000286	Epicanthus	18	-0.00104365	0.00179168	-0.582497	0.560287	0.286945	0.5612	0.924167
PGS001127	Never Smoker	HP:0000286	Epicanthus	18	-0.000964621	0.00178371	-0.540794	0.588701	0.284963	0.5923	0.924167
PGS001131	Zoster [herpes zoster] (time-to-event)	HP:0000286	Epicanthus	18	0.000898779	0.00180561	0.497771	0.618692	0.283073	0.6218	0.924167
PGS001136	Hematologic disease, genetic	HP:0000286	Epicanthus	18	0.00185663	0.00174117	1.06631	0.286394	0.320673	0.2858	0.924167
PGS001138	Rheumatoid factor [> 16 IU/mL]	HP:0000286	Epicanthus	18	0.00142857	0.00177262	0.805905	0.420379	0.300062	0.4216	0.924167
PGS001140	Seborrheic keratosis (time-to-event)	HP:0000286	Epicanthus	18	-0.00150278	0.00176462	-0.851616	0.394513	0.303266	0.3973	0.924167
PGS001144	Arm fat mass (L)	HP:0000286	Epicanthus	18	0.00116835	0.00175132	0.667124	0.504758	0.291417	0.4978	0.924167
PGS001145	Arm fat mass (R)	HP:0000286	Epicanthus	18	0.000910647	0.00175001	0.520367	0.602856	0.284046	0.6072	0.924167
PGS001147	Leg fat mass (R)	HP:0000286	Epicanthus	18	0.000973274	0.00175651	0.554094	0.579567	0.285579	0.5857	0.924167
PGS001148	Trunk fat mass	HP:0000286	Epicanthus	18	0.00110794	0.00177705	0.623473	0.533034	0.289035	0.5268	0.924167
PGS001157	Impedance (right leg)	HP:0000286	Epicanthus	18	-0.000290832	0.00175352	-0.165855	0.868285	0.273755	0.8671	0.924167
PGS001158	Left leg mass (predicted)	HP:0000286	Epicanthus	18	0.000773281	0.00175227	0.441302	0.659035	0.28083	0.6567	0.924167
PGS001159	Right leg mass (predicted)	HP:0000286	Epicanthus	18	0.000896332	0.0017516	0.511723	0.608893	0.283669	0.6045	0.924167
PGS001161	Whole body impedance	HP:0000286	Epicanthus	18	-0.0015262	0.00177159	-0.861489	0.389056	0.303981	0.3852	0.924167
PGS001164	Testicular cancer	HP:0000286	Epicanthus	18	-0.00136008	0.00178199	-0.763238	0.445398	0.297231	0.4487	0.924167
PGS001166	Leg fat free mass (L)	HP:0000286	Epicanthus	18	0.000833871	0.00175306	0.475666	0.634356	0.282163	0.6397	0.924167
PGS001167	Leg fat-free mass (R)	HP:0000286	Epicanthus	18	0.000957217	0.0017511	0.546639	0.584678	0.285232	0.5851	0.924167
PGS001172	Eosinophill count	HP:0000286	Epicanthus	18	0.00078137	0.00177058	0.441308	0.659031	0.28083	0.6614	0.924167
PGS001174	Cholelithiasis (time-to-event)	HP:0000286	Epicanthus	18	-0.000648406	0.00178649	-0.36295	0.716675	0.278164	0.7055	0.924167
PGS001180	Lung function (FEV1/FVC)	HP:0000286	Epicanthus	18	0.00108938	0.00180653	0.603022	0.546552	0.287974	0.5427	0.924167
PGS001181	Other hypothyroidism (time-to-event)	HP:0000286	Epicanthus	18	0.00216068	0.00177301	1.21865	0.223099	0.335385	0.2197	0.924167
PGS001185	Intra-ocular pressure, Goldmann-correlated ¬Æ	HP:0000286	Epicanthus	18	-0.00173122	0.00177186	-0.977067	0.328636	0.312965	0.3268	0.924167
PGS001192	Gonarthrosis [arthrosis of knee] (time-to-event)	HP:0000286	Epicanthus	18	0.000540839	0.00177017	0.305529	0.75999	0.276541	0.7609	0.924167
PGS001230	Body weight	HP:0000286	Epicanthus	18	0.00159964	0.00175181	0.913138	0.361263	0.307857	0.3664	0.924167
PGS001236	Lung function (FEV1)	HP:0000286	Epicanthus	18	0.001742	0.00180693	0.964061	0.335114	0.311898	0.3364	0.924167
PGS001237	Lung function (FVC)	HP:0000286	Epicanthus	18	0.00103079	0.00178026	0.579012	0.562636	0.286773	0.5708	0.924167
PGS001242	Ankle spacing width (L)	HP:0000286	Epicanthus	18	0.00144338	0.00175435	0.822743	0.410737	0.301222	0.4055	0.924167
PGS001250	Calculus of kidney and ureter (time-to-event)	HP:0000286	Epicanthus	18	-0.00144587	0.00179293	-0.806429	0.420076	0.300098	0.4224	0.924167
PGS001251	Other interstitial pulmonary diseases (time-to-event)	HP:0000286	Epicanthus	18	-0.00196117	0.00173472	-1.13054	0.258364	0.326637	0.2587	0.924167
PGS001254	Dupuytren's contracture	HP:0000286	Epicanthus	18	0.00191881	0.00179494	1.06901	0.285173	0.320918	0.2825	0.924167
PGS001259	Hayfever/allergic rhinitis	HP:0000286	Epicanthus	18	-0.000422277	0.0017993	-0.234689	0.81447	0.274922	0.8137	0.924167
PGS001262	Vascular/heart problems diagnosed by doctor Angina	HP:0000286	Epicanthus	18	0.00121973	0.00177442	0.687395	0.491901	0.292579	0.4817	0.924167
PGS001263	Atrial flutter	HP:0000286	Epicanthus	18	0.00182613	0.00181365	1.00688	0.314095	0.315466	0.3055	0.924167
PGS001264	Deep vein thrombosis	HP:0000286	Epicanthus	18	0.000561008	0.00176539	0.317781	0.750679	0.276864	0.7505	0.924167
PGS001265	Deep vein thrombosis (leg)	HP:0000286	Epicanthus	18	0.000363119	0.00176247	0.206029	0.836786	0.274387	0.8408	0.924167
PGS001272	Chronic renal failure (time-to-event)	HP:0000286	Epicanthus	18	-0.00121361	0.00180844	-0.671078	0.502237	0.291641	0.5079	0.924167
PGS001275	Other retinal disorders (time-to-event)	HP:0000286	Epicanthus	18	0.00116958	0.00178883	0.653826	0.513288	0.290674	0.5214	0.924167
PGS001279	previously: Blood clot in the lung	HP:0000286	Epicanthus	18	-0.00214185	0.00176994	-1.21012	0.226353	0.334509	0.2288	0.924167
PGS001282	Migraine (time-to-event)	HP:0000286	Epicanthus	18	0.00161607	0.00181058	0.892571	0.372178	0.306286	0.3738	0.924167
PGS001284	Allergic disease (hay fever, allergic rhinitis, or eczema)	HP:0000286	Epicanthus	18	-0.000969755	0.00180323	-0.537789	0.590773	0.284826	0.59	0.924167
PGS001285	Allergic disease (hay fever, rhinitis, or eczema) (diagnosed by doctor)	HP:0000286	Epicanthus	18	-0.00115858	0.00180255	-0.642744	0.520452	0.290067	0.5218	0.924167
PGS001287	Psoriatic arthropathy	HP:0000286	Epicanthus	18	0.00207206	0.00178071	1.16361	0.244699	0.329844	0.2445	0.924167
PGS001292	Family history of prostate cancer	HP:0000286	Epicanthus	18	-0.0012866	0.00179791	-0.715607	0.474304	0.294253	0.4739	0.924167
PGS001293	Other diseases of liver (time-to-event)	HP:0000286	Epicanthus	18	-0.00190599	0.00175232	-1.0877	0.27684	0.322621	0.2783	0.924167
PGS001294	Non-insulin-dependent diabetes (time-to-event)	HP:0000286	Epicanthus	18	-0.00123449	0.00178473	-0.691692	0.489199	0.292829	0.4794	0.924167
PGS001301	Malabsorption/coeliac disease	HP:0000286	Epicanthus	18	0.000491989	0.00175189	0.280834	0.778862	0.275928	0.7753	0.924167
PGS001308	Sjogren's syndrome/sicca syndrome	HP:0000286	Epicanthus	18	0.00118011	0.00180454	0.653965	0.513198	0.290682	0.5092	0.924167
PGS001314	Acute myocardial infarction (time-to-event)	HP:0000286	Epicanthus	18	0.000533896	0.00176331	0.302781	0.762083	0.27647	0.771	0.924167
PGS001317	Vascular/heart problems diagnosed by doctor Heart attack	HP:0000286	Epicanthus	18	0.000689486	0.00177341	0.388791	0.697466	0.278986	0.6973	0.924167
PGS001318	Disorders of lipoprotein metabolism and other lipidaemias (time-to-event)	HP:0000286	Epicanthus	18	0.00116552	0.0017552	0.664038	0.506731	0.291244	0.5097	0.924167
PGS001319	Other metabolic disorders (time-to-event)	HP:0000286	Epicanthus	18	-0.00150448	0.00175996	-0.854838	0.392728	0.303499	0.4045	0.924167
PGS001321	Eye problems/disorders (Glaucoma)	HP:0000286	Epicanthus	18	0.00209112	0.00178212	1.17339	0.240759	0.330809	0.2314	0.924167
PGS001324	Family history of high blood pressure	HP:0000286	Epicanthus	18	-0.00063812	0.00177544	-0.359414	0.719317	0.278056	0.7284	0.924167
PGS001326	Emphysema	HP:0000286	Epicanthus	18	0.000824223	0.00178522	0.461692	0.644344	0.281609	0.6526	0.924167
PGS001327	Diabetes	HP:0000286	Epicanthus	18	-0.00042492	0.0017934	-0.236936	0.812727	0.274966	0.8135	0.924167
PGS001328	Family history of diabetes	HP:0000286	Epicanthus	18	-0.00145986	0.00179382	-0.813828	0.415825	0.300605	0.4187	0.924167
PGS001330	Crohn's disease [regional enteritis] (time-to-event)	HP:0000286	Epicanthus	18	0.00177691	0.00181525	0.978876	0.327741	0.313115	0.326	0.924167
PGS001331	Crohns disease	HP:0000286	Epicanthus	18	0.000708285	0.00180798	0.391754	0.695275	0.279084	0.6938	0.924167
PGS001333	Chronic obstructive pulmonary disease (algorithmically-defined)	HP:0000286	Epicanthus	18	0.00126894	0.00176094	0.720604	0.471224	0.294556	0.4668	0.924167
PGS001334	Other chronic obstructive pulmonary disease (time-to-event)	HP:0000286	Epicanthus	18	0.000501393	0.00179651	0.279092	0.780199	0.275887	0.777	0.924167
PGS001335	Vascular/heart problems diagnosed by doctor High BP	HP:0000286	Epicanthus	18	-0.000531726	0.0017444	-0.304818	0.760531	0.276522	0.7605	0.924167
PGS001337	Family history of breast cancer	HP:0000286	Epicanthus	18	0.00215445	0.00177865	1.21129	0.225906	0.334629	0.2297	0.924167
PGS001339	Atrial fibrillation and flutter (time-to-event)	HP:0000286	Epicanthus	18	0.00202642	0.00182679	1.10928	0.267422	0.324625	0.2663	0.924167
PGS001343	Asthma (algorithmically-defined)	HP:0000286	Epicanthus	18	0.00124464	0.00180671	0.688898	0.490955	0.292666	0.4891	0.924167
PGS001344	Asthma (diagnosed by doctor)	HP:0000286	Epicanthus	18	0.000295864	0.00180164	0.164219	0.869573	0.273732	0.8686	0.924167
PGS001346	Asthma (time-to-event)	HP:0000286	Epicanthus	18	0.0011984	0.00179332	0.668257	0.504035	0.291481	0.5074	0.924167
PGS001347	Family history of Alzheimer's/dementia	HP:0000286	Epicanthus	18	0.000626455	0.00184217	0.340064	0.733839	0.277484	0.7361	0.924167
PGS001350	Fasting glucose	HP:0000286	Epicanthus	18	-0.0016907	0.00181487	-0.931582	0.351648	0.309295	0.3429	0.924167
PGS001351	Fasting insulin	HP:0000286	Epicanthus	18	0.00203254	0.00178352	1.13962	0.254561	0.327508	0.2571	0.924167
PGS001358	3mm cylindrical power (R)	HP:0000286	Epicanthus	18	-0.000320319	0.00177157	-0.180811	0.856532	0.273975	0.8582	0.924167
PGS001359	3mm strong meridian (L)	HP:0000286	Epicanthus	18	0.000973396	0.00177503	0.548382	0.583481	0.285313	0.5886	0.924167
PGS001360	3mm strong meridian (R)	HP:0000286	Epicanthus	18	0.000866348	0.00177216	0.488864	0.624983	0.282702	0.6255	0.924167
PGS001362	3mm weak meridian (L)	HP:0000286	Epicanthus	18	0.000448606	0.00177097	0.253311	0.80005	0.275306	0.8027	0.924167
PGS001363	3mm weak meridian (R)	HP:0000286	Epicanthus	18	0.000557	0.00178064	0.312809	0.754454	0.276731	0.7543	0.924167
PGS001364	6mm cylindrical power angle (L)	HP:0000286	Epicanthus	18	0.00093834	0.00177625	0.528269	0.597362	0.284397	0.5899	0.924167
PGS001365	6mm strong meridian (L)	HP:0000286	Epicanthus	18	0.000900311	0.00177973	0.505869	0.612996	0.283417	0.6129	0.924167
PGS001366	6mm strong meridian (R)	HP:0000286	Epicanthus	18	0.000608294	0.00177625	0.342459	0.732036	0.277553	0.7274	0.924167
PGS001367	6mm weak meridian (L)	HP:0000286	Epicanthus	18	0.000418759	0.00176835	0.236808	0.812827	0.274964	0.8141	0.924167
PGS001372	Age hayfever or allergic rhinitis diagnosed by doctor	HP:0000286	Epicanthus	18	0.00222368	0.00176501	1.25987	0.20784	0.339702	0.2086	0.924167
PGS001374	Age stopped smoking	HP:0000286	Epicanthus	18	0.000974242	0.00178873	0.544656	0.586041	0.285141	0.5824	0.924167
PGS001378	Basophill count	HP:0000286	Epicanthus	18	-0.00125975	0.00174861	-0.720428	0.471333	0.294545	0.4666	0.924167
PGS001379	Body surface area	HP:0000286	Epicanthus	18	-0.0010084	0.00178151	-0.566036	0.571423	0.286145	0.5727	0.924167
PGS001380	Corneal hysteresis (L)	HP:0000286	Epicanthus	18	-0.000662705	0.00178726	-0.370794	0.710824	0.278408	0.7132	0.924167
PGS001381	Corneal hysteresis (R)	HP:0000286	Epicanthus	18	-0.00138707	0.00179281	-0.773686	0.439194	0.29791	0.4343	0.924167
PGS001382	Corneal resistance factor (L)	HP:0000286	Epicanthus	18	-0.000896081	0.00176472	-0.507775	0.611658	0.283499	0.6059	0.924167
PGS001383	Corneal resistance factor (R)	HP:0000286	Epicanthus	18	-0.00137591	0.00178513	-0.770758	0.440927	0.297719	0.4403	0.924167
PGS001385	Degree bothered by headaches in the last 3 months	HP:0000286	Epicanthus	18	0.00208008	0.00177449	1.17221	0.24123	0.330693	0.2482	0.924167
PGS001386	Degree bothered by pain in arms/legs/joints in the past 3 months	HP:0000286	Epicanthus	18	0.00209346	0.001799	1.16368	0.244672	0.32985	0.2404	0.924167
PGS001387	Degree bothered by urinary frequency/bladder irritability in the last 3 months	HP:0000286	Epicanthus	18	0.0011465	0.00176583	0.649271	0.516227	0.290423	0.5206	0.924167
PGS001392	Family history of lung cancer	HP:0000286	Epicanthus	18	0.00100936	0.00175883	0.573878	0.566105	0.286523	0.568	0.924167
PGS001393	Father's age at death	HP:0000286	Epicanthus	18	0.0013337	0.00178084	0.748921	0.45398	0.296316	0.45	0.924167
PGS001395	Frequency of discomfort/pain in abdomen in last 3 months	HP:0000286	Epicanthus	18	0.000722588	0.00178156	0.405593	0.685079	0.279551	0.6786	0.924167
PGS001396	Frequency of unenthusiasm / disinterest in last 2 weeks	HP:0000286	Epicanthus	18	-0.00130586	0.00178826	-0.730243	0.465314	0.295147	0.4741	0.924167
PGS001398	Friendship satisfaction	HP:0000286	Epicanthus	18	-0.000917316	0.00181341	-0.505853	0.613007	0.283416	0.6119	0.924167
PGS001399	GE / gI antigen for Varicella Zoster Virus	HP:0000286	Epicanthus	18	0.00172879	0.00178101	0.97068	0.331807	0.312439	0.3341	0.924167
PGS001401	Health satisfaction	HP:0000286	Epicanthus	18	0.00201776	0.00177763	1.13508	0.256456	0.327072	0.2598	0.924167
PGS001403	Heel bone mineral density (BMD) (L)	HP:0000286	Epicanthus	18	0.000335771	0.0018089	0.185622	0.852757	0.274049	0.8549	0.924167
PGS001407	HTLV-1 gag antigen for Human T-Lymphotropic Virus 1	HP:0000286	Epicanthus	18	0.0011947	0.00179997	0.663736	0.506924	0.291227	0.5087	0.924167
PGS001409	Intra-ocular pressure, corneal-compensated (L)	HP:0000286	Epicanthus	18	0.00104851	0.00177536	0.590589	0.554852	0.287346	0.5482	0.924167
PGS001410	Intra-ocular pressure, corneal-compensated (R)	HP:0000286	Epicanthus	18	0.00175891	0.00181847	0.967247	0.333519	0.312158	0.3305	0.924167
PGS001411	Intra-ocular pressure, Goldmann-correlated (L)	HP:0000286	Epicanthus	18	-0.00117191	0.00179066	-0.654455	0.512882	0.290709	0.5161	0.924167
PGS001412	LV ejection fraction	HP:0000286	Epicanthus	18	-0.000406676	0.00180025	-0.2259	0.821299	0.27475	0.8148	0.924167
PGS001416	Mean FA in anterior limb of internal capsule on FA skeleton (R)	HP:0000286	Epicanthus	18	0.000698895	0.00181533	0.384997	0.700275	0.278862	0.6977	0.924167
PGS001417	Mean FA in body of corpus callosum on FA skeleton	HP:0000286	Epicanthus	18	-0.00186983	0.00181102	-1.03248	0.301954	0.317672	0.3113	0.924167
PGS001418	Mean FA in cerebral peduncle on FA skeleton (L)	HP:0000286	Epicanthus	18	0.0023004	0.00179786	1.27952	0.200839	0.34181	0.2064	0.924167
PGS001419	Mean FA in cingulum cingulate gyrus on FA skeleton (L)	HP:0000286	Epicanthus	18	0.000735168	0.00182534	0.402755	0.687165	0.279454	0.6866	0.924167
PGS001420	Mean FA in cingulum cingulate gyrus on FA skeleton (R)	HP:0000286	Epicanthus	18	-0.00109876	0.00183069	-0.60019	0.548437	0.28783	0.5507	0.924167
PGS001421	Mean FA in cingulum hippocampus on FA skeleton (L)	HP:0000286	Epicanthus	18	0.000491762	0.00179408	0.274102	0.78403	0.27577	0.7797	0.924167
PGS001422	Mean FA in cingulum hippocampus on FA skeleton (R)	HP:0000286	Epicanthus	18	-0.00122672	0.00179227	-0.684452	0.493757	0.292408	0.4998	0.924167
PGS001423	Mean FA in corticospinal tract on FA skeleton (R)	HP:0000286	Epicanthus	18	0.00219717	0.00175385	1.25277	0.210412	0.338948	0.2184	0.924167
PGS001424	Mean FA in external capsule on FA skeleton (R)	HP:0000286	Epicanthus	18	-0.000552812	0.00178481	-0.309731	0.756793	0.27665	0.7656	0.924167
PGS001427	Mean FA in genu of corpus callosum on FA skeleton	HP:0000286	Epicanthus	18	-0.000526913	0.00183474	-0.287187	0.773994	0.276081	0.7705	0.924167
PGS001428	Mean FA in inferior cerebellar peduncle on FA skeleton (R)	HP:0000286	Epicanthus	18	-0.0011488	0.00175102	-0.656076	0.511839	0.290799	0.5143	0.924167
PGS001432	Mean FA in posterior thalamic radiation on FA skeleton (L)	HP:0000286	Epicanthus	18	-0.00206279	0.00177271	-1.16364	0.244689	0.329846	0.2392	0.924167
PGS001433	Mean FA in posterior thalamic radiation on FA skeleton (R)	HP:0000286	Epicanthus	18	-0.000410923	0.00181009	-0.227018	0.820429	0.274772	0.8228	0.924167
PGS001434	Mean FA in retrolenticular part of internal capsule on FA skeleton (L)	HP:0000286	Epicanthus	18	0.000750128	0.00176998	0.423806	0.671746	0.28019	0.6675	0.924167
PGS001435	Mean FA in retrolenticular part of internal capsule on FA skeleton (R)	HP:0000286	Epicanthus	18	0.000400304	0.00179756	0.222693	0.823794	0.274689	0.8301	0.924167
PGS001436	Mean FA in sagittal stratum on FA skeleton (L)	HP:0000286	Epicanthus	18	0.00115236	0.00180152	0.639656	0.522458	0.289899	0.5219	0.924167
PGS001437	Mean FA in sagittal stratum on FA skeleton (R)	HP:0000286	Epicanthus	18	0.00185753	0.00181227	1.02497	0.30548	0.31702	0.3139	0.924167
PGS001438	Mean FA in splenium of corpus callosum on FA skeleton	HP:0000286	Epicanthus	18	-0.00099595	0.00175353	-0.567967	0.570111	0.286238	0.5689	0.924167
PGS001439	Mean FA in superior cerebellar peduncle on FA skeleton (L)	HP:0000286	Epicanthus	18	-0.000850958	0.00177193	-0.480244	0.631099	0.282348	0.6308	0.924167
PGS001440	Mean FA in superior cerebellar peduncle on FA skeleton (R)	HP:0000286	Epicanthus	18	-0.00161813	0.0017771	-0.91055	0.362625	0.307657	0.3513	0.924167
PGS001442	Mean FA in superior corona radiata on FA skeleton (R)	HP:0000286	Epicanthus	18	0.00139796	0.00181645	0.769612	0.441607	0.297644	0.4427	0.924167
PGS001443	Mean FA in superior fronto-occipital fasciculus on FA skeleton (L)	HP:0000286	Epicanthus	18	0.0011617	0.00176622	0.657733	0.510774	0.290891	0.5155	0.924167
PGS001444	Mean FA in superior fronto-occipital fasciculus on FA skeleton (R)	HP:0000286	Epicanthus	18	0.00161097	0.00175938	0.915647	0.359946	0.308051	0.3602	0.924167
PGS001445	Mean FA in superior longitudinal fasciculus on FA skeleton (L)	HP:0000286	Epicanthus	18	-0.00127817	0.00177434	-0.720367	0.47137	0.294542	0.4725	0.924167
PGS001446	Mean FA in superior longitudinal fasciculus on FA skeleton (R)	HP:0000286	Epicanthus	18	-0.00226209	0.00177948	-1.27121	0.20378	0.340914	0.2095	0.924167
PGS001447	Mean FA in tapetum on FA skeleton (L)	HP:0000286	Epicanthus	18	-0.00165623	0.0017978	-0.921251	0.357013	0.308486	0.3605	0.924167
PGS001449	Mean FA in uncinate fasciculus on FA skeleton (R)	HP:0000286	Epicanthus	18	0.000846421	0.00181225	0.467055	0.640504	0.28182	0.644	0.924167
PGS001451	Mean ICVF in anterior corona radiata on FA skeleton (R)	HP:0000286	Epicanthus	18	0.00037731	0.00178354	0.211551	0.832475	0.274485	0.8428	0.924167
PGS001453	Mean ICVF in anterior limb of internal capsule on FA skeleton (R)	HP:0000286	Epicanthus	18	-0.00210976	0.00179826	-1.17322	0.240825	0.330793	0.233	0.924167
PGS001455	Mean ICVF in cerebral peduncle on FA skeleton (L)	HP:0000286	Epicanthus	18	-0.00172063	0.00178586	-0.963476	0.335407	0.31185	0.3352	0.924167
PGS001456	Mean ICVF in cerebral peduncle on FA skeleton (R)	HP:0000286	Epicanthus	18	-0.00148838	0.00177755	-0.837322	0.402496	0.302245	0.3981	0.924167
PGS001458	Mean ICVF in cingulum cingulate gyrus on FA skeleton (R)	HP:0000286	Epicanthus	18	-0.00115051	0.00178547	-0.644374	0.519396	0.290155	0.5259	0.924167
PGS001459	Mean ICVF in cingulum hippocampus on FA skeleton (L)	HP:0000286	Epicanthus	18	-0.000282339	0.00175883	-0.160527	0.87248	0.273682	0.8692	0.924167
PGS001460	Mean ICVF in cingulum hippocampus on FA skeleton (R)	HP:0000286	Epicanthus	18	0.00126967	0.00176699	0.71855	0.472489	0.294431	0.4719	0.924167
PGS001461	Mean ICVF in external capsule on FA skeleton (L)	HP:0000286	Epicanthus	18	0.000862304	0.00176371	0.488916	0.624947	0.282704	0.6227	0.924167
PGS001462	Mean ICVF in external capsule on FA skeleton (R)	HP:0000286	Epicanthus	18	-0.000709463	0.00176232	-0.402573	0.687299	0.279448	0.6921	0.924167
PGS001463	Mean ICVF in fornix cres+stria terminalis on FA skeleton (L)	HP:0000286	Epicanthus	18	-0.00110739	0.00176752	-0.626522	0.531033	0.289196	0.5364	0.924167
PGS001465	Mean ICVF in fornix on FA skeleton	HP:0000286	Epicanthus	18	-0.000941183	0.00177058	-0.531567	0.595076	0.284545	0.6106	0.924167
PGS001466	Mean ICVF in genu of corpus callosum on FA skeleton	HP:0000286	Epicanthus	18	-0.0016148	0.00177424	-0.910135	0.362844	0.307625	0.3654	0.924167
PGS001467	Mean ICVF in inferior cerebellar peduncle on FA skeleton (L)	HP:0000286	Epicanthus	18	0.000750614	0.00177823	0.422113	0.672981	0.280129	0.6699	0.924167
PGS001468	Mean ICVF in inferior cerebellar peduncle on FA skeleton (R)	HP:0000286	Epicanthus	18	-0.00105092	0.0017664	-0.594948	0.551935	0.287565	0.5511	0.924167
PGS001469	Mean ICVF in medial lemniscus on FA skeleton (L)	HP:0000286	Epicanthus	18	-0.00103694	0.00179206	-0.578632	0.562893	0.286755	0.5626	0.924167
PGS001470	Mean ICVF in medial lemniscus on FA skeleton (R)	HP:0000286	Epicanthus	18	0.00214131	0.00176944	1.21016	0.226338	0.334513	0.2308	0.924167
PGS001471	Mean ICVF in middle cerebellar peduncle on FA skeleton	HP:0000286	Epicanthus	18	-0.000677949	0.00176798	-0.383459	0.701414	0.278812	0.7069	0.924167
PGS001472	Mean ICVF in posterior corona radiata on FA skeleton (L)	HP:0000286	Epicanthus	18	0.0018464	0.0017947	1.0288	0.303677	0.317352	0.3062	0.924167
PGS001476	Mean ICVF in posterior thalamic radiation on FA skeleton (L)	HP:0000286	Epicanthus	18	0.00133743	0.00179268	0.746052	0.45571	0.296134	0.4555	0.924167
PGS001478	Mean ICVF in retrolenticular part of internal capsule on FA skeleton (L)	HP:0000286	Epicanthus	18	-0.0017357	0.00179844	-0.965114	0.334586	0.311984	0.3401	0.924167
PGS001480	Mean ICVF in sagittal stratum on FA skeleton (L)	HP:0000286	Epicanthus	18	0.000933333	0.00179041	0.521295	0.60221	0.284087	0.6003	0.924167
PGS001481	Mean ICVF in sagittal stratum on FA skeleton (R)	HP:0000286	Epicanthus	18	0.00149582	0.00178988	0.83571	0.403402	0.302131	0.4093	0.924167
PGS001482	Mean ICVF in superior cerebellar peduncle on FA skeleton (L)	HP:0000286	Epicanthus	18	-0.00180697	0.00178539	-1.01209	0.311599	0.31591	0.312	0.924167
PGS001485	Mean ICVF in superior corona radiata on FA skeleton (R)	HP:0000286	Epicanthus	18	-0.00134689	0.00175904	-0.765696	0.443933	0.29739	0.4422	0.924167
PGS001486	Mean ICVF in superior fronto-occipital fasciculus on FA skeleton (L)	HP:0000286	Epicanthus	18	-0.000665981	0.00177648	-0.374888	0.707778	0.278537	0.6975	0.924167
PGS001487	Mean ICVF in superior fronto-occipital fasciculus on FA skeleton (R)	HP:0000286	Epicanthus	18	-0.00204635	0.00175266	-1.16757	0.243099	0.330234	0.236	0.924167
PGS001488	Mean ICVF in superior longitudinal fasciculus on FA skeleton (L)	HP:0000286	Epicanthus	18	-0.00113615	0.00179275	-0.633749	0.526306	0.289581	0.5355	0.924167
PGS001489	Mean ICVF in superior longitudinal fasciculus on FA skeleton (R)	HP:0000286	Epicanthus	18	-0.000505543	0.0017928	-0.281986	0.777979	0.275955	0.7743	0.924167
PGS001490	Mean ICVF in tapetum on FA skeleton (L)	HP:0000286	Epicanthus	18	-0.000503259	0.00176253	-0.285533	0.775261	0.276041	0.7701	0.924167
PGS001491	Mean ICVF in uncinate fasciculus on FA skeleton (L)	HP:0000286	Epicanthus	18	-0.000555819	0.00177448	-0.313229	0.754134	0.276742	0.7492	0.924167
PGS001492	Mean ICVF in uncinate fasciculus on FA skeleton (R)	HP:0000286	Epicanthus	18	-0.000349745	0.00177394	-0.197157	0.843721	0.274236	0.8486	0.924167
PGS001493	Mean ISOVF in anterior corona radiata on FA skeleton (L)	HP:0000286	Epicanthus	18	0.000423132	0.00180271	0.23472	0.814446	0.274922	0.8148	0.924167
PGS001494	Mean ISOVF in anterior corona radiata on FA skeleton (R)	HP:0000286	Epicanthus	18	-0.000978233	0.00179075	-0.546272	0.584931	0.285215	0.5832	0.924167
PGS001496	Mean ISOVF in cingulum cingulate gyrus on FA skeleton (L)	HP:0000286	Epicanthus	18	0.000566953	0.00180851	0.313492	0.753934	0.276749	0.7555	0.924167
PGS001497	Mean ISOVF in cingulum cingulate gyrus on FA skeleton (R)	HP:0000286	Epicanthus	18	-0.000690036	0.00179593	-0.384223	0.700848	0.278837	0.6991	0.924167
PGS001500	Mean ISOVF in posterior corona radiata on FA skeleton (L)	HP:0000286	Epicanthus	18	-0.0017753	0.00174357	-1.0182	0.308686	0.316435	0.3156	0.924167
PGS001501	Mean ISOVF in posterior thalamic radiation on FA skeleton (L)	HP:0000286	Epicanthus	18	0.00044908	0.0017865	0.251374	0.801547	0.275265	0.8039	0.924167
PGS001502	Mean ISOVF in sagittal stratum on FA skeleton (L)	HP:0000286	Epicanthus	18	0.000485033	0.00179326	0.270476	0.786818	0.275686	0.7881	0.924167
PGS001504	Mean ISOVF in superior cerebellar peduncle on FA skeleton (R)	HP:0000286	Epicanthus	18	0.00136186	0.00178635	0.76237	0.445915	0.297175	0.4418	0.924167
PGS001505	Mean ISOVF in superior corona radiata on FA skeleton (L)	HP:0000286	Epicanthus	18	-0.00172549	0.00179177	-0.96301	0.335641	0.311812	0.3304	0.924167
PGS001507	Median T2star in caudate (L)	HP:0000286	Epicanthus	18	0.00200098	0.00178643	1.1201	0.262786	0.325644	0.2637	0.924167
PGS001508	Median T2star in caudate (R)	HP:0000286	Epicanthus	18	0.00219253	0.00179268	1.22304	0.221435	0.335838	0.2182	0.924167
PGS001509	Median T2star in pallidum (L)	HP:0000286	Epicanthus	18	0.00216182	0.00177117	1.22056	0.222374	0.335582	0.2196	0.924167
PGS001512	Median T2star in putamen (R)	HP:0000286	Epicanthus	18	0.00224337	0.00178804	1.25465	0.209729	0.339147	0.2097	0.924167
PGS001514	Non-cancer illness year/age first occurred	HP:0000286	Epicanthus	18	0.00131663	0.00179031	0.735422	0.462156	0.295468	0.4682	0.924167
PGS001516	Other diseases of intestine (time-to-event)	HP:0000286	Epicanthus	18	-0.000331271	0.00183296	-0.18073	0.856595	0.273973	0.8599	0.924167
PGS001520	Position of the pulse wave peak	HP:0000286	Epicanthus	18	0.000410891	0.00178665	0.229978	0.818129	0.274829	0.8145	0.924167
PGS001530	Speed of sound through heel (L)	HP:0000286	Epicanthus	18	0.000507982	0.00180459	0.281494	0.778356	0.275944	0.7791	0.924167
PGS001531	Speed of sound through heel (R)	HP:0000286	Epicanthus	18	0.000985816	0.0018072	0.545495	0.585465	0.285179	0.5847	0.924167
PGS001533	Tinnitus severity	HP:0000286	Epicanthus	18	0.00133772	0.00180671	0.740418	0.45912	0.29578	0.4645	0.924167
PGS001536	Vitiligo (time-to-event)	HP:0000286	Epicanthus	18	0.00119688	0.00178747	0.669594	0.503182	0.291557	0.501	0.924167
PGS001537	Volume of accumbens (L)	HP:0000286	Epicanthus	18	0.000345156	0.00177271	0.194705	0.845641	0.274195	0.8495	0.924167
PGS001538	Volume of accumbens (R)	HP:0000286	Epicanthus	18	-0.00162926	0.00175056	-0.930706	0.352101	0.309226	0.3557	0.924167
PGS001539	Volume of brain stem + 4th ventricle	HP:0000286	Epicanthus	18	-0.00168266	0.0017479	-0.962674	0.335809	0.311785	0.3337	0.924167
PGS001540	Volume of brain, grey+white matter	HP:0000286	Epicanthus	18	0.00098116	0.00174838	0.561183	0.574726	0.285914	0.5791	0.924167
PGS001543	Volume of caudate (R)	HP:0000286	Epicanthus	18	0.00112163	0.00179803	0.623812	0.532811	0.289053	0.5409	0.924167
PGS001544	Volume of grey matter	HP:0000286	Epicanthus	18	0.000524008	0.0017552	0.298546	0.765313	0.276362	0.763	0.924167
PGS001545	Volume of grey matter (normalised for head size)	HP:0000286	Epicanthus	18	0.00173276	0.00176876	0.979649	0.327359	0.313179	0.3244	0.924167
PGS001546	Volume of grey matter in Amygdala (L)	HP:0000286	Epicanthus	18	-0.0010981	0.00174345	-0.629845	0.528857	0.289373	0.5278	0.924167
PGS001548	Volume of grey matter in Central Opercular Cortex (L)	HP:0000286	Epicanthus	18	-0.000397255	0.00175666	-0.226142	0.82111	0.274755	0.8197	0.924167
PGS001550	Volume of grey matter in Cingulate Gyrus, anterior division (L)	HP:0000286	Epicanthus	18	0.000853792	0.00177796	0.48021	0.631122	0.282347	0.6211	0.924167
PGS001551	Volume of grey matter in Cingulate Gyrus, anterior division (R)	HP:0000286	Epicanthus	18	0.000728081	0.00174809	0.416502	0.677081	0.27993	0.6819	0.924167
PGS001552	Volume of grey matter in Cingulate Gyrus, posterior division (R)	HP:0000286	Epicanthus	18	-0.00165385	0.00175911	-0.940164	0.34723	0.309974	0.3502	0.924167
PGS001554	Volume of grey matter in Crus II Cerebellum (L)	HP:0000286	Epicanthus	18	-0.000340814	0.0017888	-0.190527	0.848912	0.274127	0.85	0.924167
PGS001555	Volume of grey matter in Crus II Cerebellum (R)	HP:0000286	Epicanthus	18	0.000898112	0.00184852	0.485854	0.627115	0.282577	0.618	0.924167
PGS001557	Volume of grey matter in Frontal Operculum Cortex (L)	HP:0000286	Epicanthus	18	0.00138639	0.00178147	0.778229	0.436512	0.298209	0.4336	0.924167
PGS001558	Volume of grey matter in Frontal Orbital Cortex (L)	HP:0000286	Epicanthus	18	-0.00190277	0.0017639	-1.07872	0.28082	0.321799	0.2814	0.924167
PGS001560	Volume of grey matter in Frontal Pole (L)	HP:0000286	Epicanthus	18	-0.00132282	0.00178498	-0.741086	0.458715	0.295822	0.4654	0.924167
PGS001561	Volume of grey matter in Heschl's Gyrus (includes H1 and H2) (L)	HP:0000286	Epicanthus	18	-0.000920052	0.00174996	-0.525757	0.599106	0.284285	0.5953	0.924167
PGS001562	Volume of grey matter in Heschl's Gyrus (includes H1 and H2) (R)	HP:0000286	Epicanthus	18	-0.00220387	0.00178365	-1.23559	0.216733	0.337141	0.2244	0.924167
PGS001565	Volume of grey matter in I-IV Cerebellum (L)	HP:0000286	Epicanthus	18	-0.00170912	0.00180219	-0.948357	0.343045	0.310628	0.3447	0.924167
PGS001567	Volume of grey matter in Inferior Frontal Gyrus, pars triangularis (R)	HP:0000286	Epicanthus	18	-0.000985109	0.00180488	-0.545803	0.585253	0.285194	0.5903	0.924167
PGS001568	Volume of grey matter in Inferior Temporal Gyrus, posterior division (L)	HP:0000286	Epicanthus	18	-0.00174344	0.00177494	-0.982256	0.326074	0.313395	0.3249	0.924167
PGS001569	Volume of grey matter in Insular Cortex (L)	HP:0000286	Epicanthus	18	-0.00183666	0.00177947	-1.03214	0.302113	0.317643	0.3112	0.924167
PGS001570	Volume of grey matter in Insular Cortex (R)	HP:0000286	Epicanthus	18	-0.00163259	0.00178584	-0.914185	0.360713	0.307938	0.3591	0.924167
PGS001572	Volume of grey matter in IX Cerebellum (L)	HP:0000286	Epicanthus	18	-0.00176969	0.00175695	-1.00726	0.313915	0.315498	0.3128	0.924167
PGS001574	Volume of grey matter in Lateral Occipital Cortex, inferior division (R)	HP:0000286	Epicanthus	18	0.000601547	0.00178543	0.33692	0.736207	0.277394	0.7427	0.924167
PGS001575	Volume of grey matter in Lateral Occipital Cortex, superior division (R)	HP:0000286	Epicanthus	18	-0.00158881	0.00177972	-0.892731	0.372092	0.306299	0.3789	0.924167
PGS001576	Volume of grey matter in Lingual Gyrus (R)	HP:0000286	Epicanthus	18	-0.00182747	0.00179184	-1.01988	0.307888	0.31658	0.3128	0.924167
PGS001577	Volume of grey matter in Middle Frontal Gyrus (L)	HP:0000286	Epicanthus	18	0.00071265	0.00179537	0.396939	0.691449	0.279257	0.6957	0.924167
PGS001578	Volume of grey matter in Middle Frontal Gyrus (R)	HP:0000286	Epicanthus	18	-0.000571521	0.00179797	-0.31787	0.750612	0.276866	0.7445	0.924167
PGS001580	Volume of grey matter in Occipital Fusiform Gyrus (L)	HP:0000286	Epicanthus	18	0.0011511	0.00179918	0.639789	0.522372	0.289906	0.516	0.924167
PGS001582	Volume of grey matter in Paracingulate Gyrus (R)	HP:0000286	Epicanthus	18	-0.00115939	0.00176825	-0.655671	0.5121	0.290777	0.5166	0.924167
PGS001583	Volume of grey matter in Parahippocampal Gyrus, anterior division (L)	HP:0000286	Epicanthus	18	-0.00125524	0.00177471	-0.70729	0.479456	0.293752	0.473	0.924167
PGS001584	Volume of grey matter in Parahippocampal Gyrus, anterior division (R)	HP:0000286	Epicanthus	18	0.00034199	0.00178745	0.191329	0.848284	0.27414	0.852	0.924167
PGS001585	Volume of grey matter in Parahippocampal Gyrus, posterior division (L)	HP:0000286	Epicanthus	18	0.000636306	0.00175463	0.362644	0.716903	0.278155	0.7137	0.924167
PGS001587	Volume of grey matter in Planum Polare (L)	HP:0000286	Epicanthus	18	-0.00155941	0.00176843	-0.881804	0.377973	0.305479	0.3771	0.924167
PGS001588	Volume of grey matter in Planum Polare (R)	HP:0000286	Epicanthus	18	-0.000439494	0.00181336	-0.242365	0.808518	0.275077	0.8065	0.924167
PGS001589	Volume of grey matter in Planum Temporale (L)	HP:0000286	Epicanthus	18	0.000462905	0.00177912	0.260187	0.794742	0.275455	0.7897	0.924167
PGS001592	Volume of grey matter in Precuneous Cortex (L)	HP:0000286	Epicanthus	18	-0.00150098	0.00173796	-0.863646	0.38787	0.304139	0.3817	0.924167
PGS001593	Volume of grey matter in Putamen (L)	HP:0000286	Epicanthus	18	-0.000772302	0.00176293	-0.438078	0.66137	0.28071	0.6553	0.924167
PGS001594	Volume of grey matter in Putamen (R)	HP:0000286	Epicanthus	18	-0.000777059	0.00178916	-0.434315	0.664099	0.280571	0.6609	0.924167
PGS001595	Volume of grey matter in Subcallosal Cortex (L)	HP:0000286	Epicanthus	18	-0.00131138	0.00175707	-0.746343	0.455534	0.296153	0.4573	0.924167
PGS001596	Volume of grey matter in Subcallosal Cortex (R)	HP:0000286	Epicanthus	18	-0.00090314	0.0017822	-0.506755	0.612374	0.283455	0.6116	0.924167
PGS001598	Volume of grey matter in Superior Frontal Gyrus (R)	HP:0000286	Epicanthus	18	0.000783912	0.00177222	0.442333	0.658289	0.280869	0.656	0.924167
PGS001599	Volume of grey matter in Superior Temporal Gyrus, anterior division (L)	HP:0000286	Epicanthus	18	-0.00163262	0.00176626	-0.924337	0.355405	0.308727	0.3532	0.924167
PGS001602	Volume of grey matter in Supracalcarine Cortex (R)	HP:0000286	Epicanthus	18	0.00154055	0.00179418	0.85864	0.390626	0.303774	0.3936	0.924167
PGS001603	Volume of grey matter in Temporal Fusiform Cortex, anterior division (L)	HP:0000286	Epicanthus	18	-0.00139434	0.00178823	-0.779733	0.435626	0.298308	0.4374	0.924167
PGS001604	Volume of grey matter in Temporal Fusiform Cortex, posterior division (L)	HP:0000286	Epicanthus	18	-0.00223284	0.00177564	-1.25748	0.208704	0.339447	0.2131	0.924167
PGS001606	Volume of grey matter in Temporal Pole (L)	HP:0000286	Epicanthus	18	0.00134897	0.00178543	0.755544	0.449998	0.296737	0.4575	0.924167
PGS001607	Volume of grey matter in Temporal Pole (R)	HP:0000286	Epicanthus	18	0.00081492	0.00177652	0.458717	0.646479	0.281493	0.6464	0.924167
PGS001609	Volume of grey matter in Thalamus (R)	HP:0000286	Epicanthus	18	-0.00162332	0.00177554	-0.914265	0.360671	0.307944	0.3575	0.924167
PGS001610	Volume of grey matter in V Cerebellum (L)	HP:0000286	Epicanthus	18	-0.000976753	0.00180287	-0.541775	0.588024	0.285008	0.5844	0.924167
PGS001612	Volume of grey matter in Ventral Striatum (L)	HP:0000286	Epicanthus	18	-0.00221895	0.0017504	-1.26768	0.205037	0.340536	0.2051	0.924167
PGS001616	Volume of grey matter in Vermis VI Cerebellum	HP:0000286	Epicanthus	18	0.00069536	0.00178578	0.389387	0.697025	0.279006	0.6983	0.924167
PGS001617	Volume of grey matter in Vermis VIIb Cerebellum	HP:0000286	Epicanthus	18	-0.0017415	0.00182003	-0.95685	0.338741	0.311312	0.3365	0.924167
PGS001620	Volume of grey matter in Vermis X Cerebellum	HP:0000286	Epicanthus	18	-0.00134161	0.00173865	-0.771638	0.440406	0.297777	0.4394	0.924167
PGS001623	Volume of grey matter in VIIb Cerebellum (L)	HP:0000286	Epicanthus	18	-0.00111653	0.00178046	-0.6271	0.530654	0.289227	0.5346	0.924167
PGS001624	Volume of grey matter in VIIb Cerebellum (R)	HP:0000286	Epicanthus	18	-0.000426371	0.00180691	-0.235967	0.813479	0.274947	0.8043	0.924167
PGS001630	Volume of hippocampus (L)	HP:0000286	Epicanthus	18	-0.00112351	0.00178695	-0.628733	0.529585	0.289313	0.525	0.924167
PGS001631	Volume of pallidum (L)	HP:0000286	Epicanthus	18	-0.000621254	0.00176532	-0.351923	0.724928	0.277831	0.7223	0.924167
PGS001632	Volume of pallidum (R)	HP:0000286	Epicanthus	18	0.000404708	0.00176854	0.228837	0.819015	0.274807	0.8183	0.924167
PGS001633	Volume of peripheral cortical grey matter	HP:0000286	Epicanthus	18	-0.000567569	0.00173917	-0.326344	0.744193	0.277097	0.7496	0.924167
PGS001634	Volume of peripheral cortical grey matter (normalised for head size)	HP:0000286	Epicanthus	18	0.000846759	0.00176793	0.478956	0.632014	0.282296	0.6333	0.924167
PGS001636	Volume of putamen (R)	HP:0000286	Epicanthus	18	-0.00198008	0.00172456	-1.14817	0.251016	0.328335	0.2571	0.924167
PGS001637	Volume of thalamus (L)	HP:0000286	Epicanthus	18	-0.00100723	0.00179211	-0.562034	0.574146	0.285954	0.5825	0.924167
PGS001638	Volume of thalamus (R)	HP:0000286	Epicanthus	18	-0.00222705	0.00180192	-1.23594	0.216605	0.337177	0.2139	0.924167
PGS001639	Volume of ventricular cerebrospinal fluid	HP:0000286	Epicanthus	18	0.000765596	0.00177793	0.430611	0.66679	0.280436	0.6672	0.924167
PGS001640	Volume of white matter	HP:0000286	Epicanthus	18	0.00117614	0.00176141	0.66773	0.504371	0.291452	0.5028	0.924167
PGS001641	Volume of white matter (normalised for head size)	HP:0000286	Epicanthus	18	-0.00119931	0.00180367	-0.664929	0.506161	0.291294	0.5055	0.924167
PGS001642	Volumetric scaling from T1 head image to standard space	HP:0000286	Epicanthus	18	0.00217841	0.0017526	1.24296	0.214006	0.337913	0.2179	0.924167
PGS001644	WA FA in tract acoustic radiation (R)	HP:0000286	Epicanthus	18	0.000794781	0.00179485	0.442811	0.657943	0.280887	0.6578	0.924167
PGS001646	WA FA in tract anterior thalamic radiation (R)	HP:0000286	Epicanthus	18	0.000687571	0.00179273	0.383532	0.70136	0.278814	0.6956	0.924167
PGS001647	WA FA in tract cingulate gyrus part of cingulum (L)	HP:0000286	Epicanthus	18	-0.00155128	0.00178251	-0.870282	0.384234	0.304625	0.3939	0.924167
PGS001648	WA FA in tract cingulate gyrus part of cingulum (R)	HP:0000286	Epicanthus	18	-0.000665544	0.0017877	-0.372291	0.709709	0.278455	0.7125	0.924167
PGS001649	WA FA in tract corticospinal tract (R)	HP:0000286	Epicanthus	18	0.000475809	0.00181804	0.261716	0.793563	0.275489	0.8001	0.924167
PGS001650	WA FA in tract forceps major	HP:0000286	Epicanthus	18	-0.00118062	0.00177331	-0.665773	0.505621	0.291341	0.4969	0.924167
PGS001651	WA FA in tract forceps minor	HP:0000286	Epicanthus	18	-0.0012097	0.00178684	-0.677008	0.498467	0.291979	0.5031	0.924167
PGS001652	WA FA in tract inferior fronto-occipital fasciculus (L)	HP:0000286	Epicanthus	18	-0.000802689	0.0017604	-0.455971	0.648453	0.281387	0.6482	0.924167
PGS001654	WA FA in tract inferior longitudinal fasciculus (L)	HP:0000286	Epicanthus	18	0.000302295	0.0017511	0.172632	0.862956	0.273852	0.8638	0.924167
PGS001655	WA FA in tract inferior longitudinal fasciculus (R)	HP:0000286	Epicanthus	18	-0.000524288	0.00179564	-0.291978	0.770329	0.276198	0.7696	0.924167
PGS001656	WA FA in tract posterior thalamic radiation (L)	HP:0000286	Epicanthus	18	-0.00146696	0.00175024	-0.838144	0.402034	0.302304	0.3981	0.924167
PGS001657	WA FA in tract posterior thalamic radiation (R)	HP:0000286	Epicanthus	18	-0.000539819	0.00177676	-0.303822	0.76129	0.276497	0.7564	0.924167
PGS001658	WA FA in tract superior longitudinal fasciculus (L)	HP:0000286	Epicanthus	18	-0.00141219	0.00178903	-0.789362	0.429979	0.298947	0.4295	0.924167
PGS001659	WA FA in tract uncinate fasciculus (L)	HP:0000286	Epicanthus	18	0.000660011	0.00176574	0.373787	0.708596	0.278502	0.7053	0.924167
PGS001660	WA FA in tract uncinate fasciculus (R)	HP:0000286	Epicanthus	18	-0.00144884	0.00178232	-0.812892	0.416362	0.300541	0.4097	0.924167
PGS001661	WA ICVF in tract acoustic radiation (L)	HP:0000286	Epicanthus	18	-0.00126442	0.00178341	-0.708994	0.478398	0.293854	0.4798	0.924167
PGS001663	WA ICVF in tract anterior thalamic radiation (L)	HP:0000286	Epicanthus	18	-0.00117243	0.00176436	-0.66451	0.506429	0.29127	0.5054	0.924167
PGS001664	WA ICVF in tract anterior thalamic radiation (R)	HP:0000286	Epicanthus	18	-0.000433435	0.00177382	-0.244351	0.80698	0.275117	0.8071	0.924167
PGS001665	WA ICVF in tract cingulate gyrus part of cingulum (L)	HP:0000286	Epicanthus	18	-0.00123573	0.00178458	-0.692448	0.488724	0.292874	0.4915	0.924167
PGS001666	WA ICVF in tract cingulate gyrus part of cingulum (R)	HP:0000286	Epicanthus	18	-0.000355829	0.00175457	-0.202802	0.839307	0.274331	0.836	0.924167
PGS001668	WA ICVF in tract corticospinal tract (R)	HP:0000286	Epicanthus	18	0.00181462	0.00177724	1.02103	0.307343	0.316679	0.3081	0.924167
PGS001669	WA ICVF in tract forceps major	HP:0000286	Epicanthus	18	-0.000845648	0.00177248	-0.477099	0.633336	0.282221	0.6429	0.924167
PGS001670	WA ICVF in tract forceps minor	HP:0000286	Epicanthus	18	-0.000825325	0.00177262	-0.465596	0.641548	0.281762	0.6463	0.924167
PGS001671	WA ICVF in tract inferior fronto-occipital fasciculus (L)	HP:0000286	Epicanthus	18	0.000553619	0.00176844	0.313055	0.754266	0.276738	0.7466	0.924167
PGS001672	WA ICVF in tract inferior fronto-occipital fasciculus (R)	HP:0000286	Epicanthus	18	0.000776938	0.00178009	0.436461	0.662542	0.28065	0.6673	0.924167
PGS001674	WA ICVF in tract inferior longitudinal fasciculus (R)	HP:0000286	Epicanthus	18	0.000704279	0.00179164	0.393093	0.694287	0.279129	0.695	0.924167
PGS001676	WA ICVF in tract medial lemniscus (R)	HP:0000286	Epicanthus	18	0.000994488	0.00175939	0.565246	0.57196	0.286107	0.575	0.924167
PGS001677	WA ICVF in tract middle cerebellar peduncle	HP:0000286	Epicanthus	18	-0.00127622	0.00176391	-0.723516	0.469434	0.294734	0.4642	0.924167
PGS001680	WA ICVF in tract posterior thalamic radiation (L)	HP:0000286	Epicanthus	18	0.000804091	0.0017862	0.45017	0.652629	0.281165	0.6514	0.924167
PGS001681	WA ICVF in tract posterior thalamic radiation (R)	HP:0000286	Epicanthus	18	0.00129372	0.00177648	0.728248	0.466534	0.295024	0.474	0.924167
PGS001682	WA ICVF in tract superior longitudinal fasciculus (L)	HP:0000286	Epicanthus	18	-0.00183667	0.00180067	-1.02	0.307834	0.316589	0.3084	0.924167
PGS001683	WA ICVF in tract superior longitudinal fasciculus (R)	HP:0000286	Epicanthus	18	-0.00196712	0.00179121	-1.09821	0.272224	0.323592	0.273	0.924167
PGS001685	WA ICVF in tract superior thalamic radiation (R)	HP:0000286	Epicanthus	18	-0.00095485	0.00177407	-0.538226	0.590472	0.284846	0.5905	0.924167
PGS001686	WA ICVF in tract uncinate fasciculus (L)	HP:0000286	Epicanthus	18	0.00123528	0.00176755	0.698868	0.484703	0.293251	0.487	0.924167
PGS001687	WA ICVF in tract uncinate fasciculus (R)	HP:0000286	Epicanthus	18	0.000438921	0.00176845	0.248195	0.804005	0.275198	0.8018	0.924167
PGS001688	WA ISOVF in tract acoustic radiation (L)	HP:0000286	Epicanthus	18	-0.00114461	0.00178849	-0.639987	0.522243	0.289917	0.5222	0.924167
PGS001692	WA ISOVF in tract cingulate gyrus part of cingulum (R)	HP:0000286	Epicanthus	18	-0.000819557	0.00179502	-0.456574	0.648019	0.28141	0.6448	0.924167
PGS001693	WA ISOVF in tract inferior fronto-occipital fasciculus (L)	HP:0000286	Epicanthus	18	0.000307777	0.00177855	0.173049	0.862627	0.273858	0.8618	0.924167
PGS001694	WA ISOVF in tract inferior fronto-occipital fasciculus (R)	HP:0000286	Epicanthus	18	-0.000617164	0.00179268	-0.344268	0.730675	0.277606	0.7272	0.924167
PGS001696	WA ISOVF in tract inferior longitudinal fasciculus (R)	HP:0000286	Epicanthus	18	0.000447955	0.00176477	0.253833	0.799647	0.275317	0.795	0.924167
PGS001698	WA ISOVF in tract superior longitudinal fasciculus (L)	HP:0000286	Epicanthus	18	-0.00179044	0.00178177	-1.00486	0.315065	0.315294	0.3131	0.924167
PGS001699	WA ISOVF in tract superior longitudinal fasciculus (R)	HP:0000286	Epicanthus	18	-0.00111343	0.00179975	-0.618656	0.536202	0.288782	0.5393	0.924167
PGS001700	WA ISOVF in tract superior thalamic radiation (L)	HP:0000286	Epicanthus	18	-0.00120566	0.00178937	-0.673788	0.500512	0.291795	0.5018	0.924167
PGS001702	WA ISOVF in tract uncinate fasciculus (L)	HP:0000286	Epicanthus	18	-0.000762806	0.00177365	-0.430076	0.667179	0.280416	0.66	0.924167
PGS001703	WA ISOVF in tract uncinate fasciculus (R)	HP:0000286	Epicanthus	18	-0.00177622	0.00173947	-1.02113	0.307298	0.316687	0.3029	0.924167
PGS001706	WA L1 in tract inferior fronto-occipital fasciculus (R)	HP:0000286	Epicanthus	18	0.000404168	0.00176284	0.22927	0.818679	0.274815	0.819	0.924167
PGS001707	WA L1 in tract inferior longitudinal fasciculus (L)	HP:0000286	Epicanthus	18	-0.00197	0.00180412	-1.09194	0.274969	0.323012	0.2711	0.924167
PGS001708	WA L1 in tract inferior longitudinal fasciculus (R)	HP:0000286	Epicanthus	18	0.000566511	0.00175821	0.322209	0.747323	0.276984	0.7394	0.924167
PGS001710	WA L1 in tract superior longitudinal fasciculus (R)	HP:0000286	Epicanthus	18	0.00121652	0.00174996	0.695169	0.487018	0.293033	0.4902	0.924167
PGS001711	WA L1 in tract superior thalamic radiation (L)	HP:0000286	Epicanthus	18	-0.00207286	0.00178942	-1.1584	0.246819	0.329332	0.2503	0.924167
PGS001712	WA L1 in tract superior thalamic radiation (R)	HP:0000286	Epicanthus	18	-0.00206103	0.001776	-1.16049	0.245966	0.329537	0.2498	0.924167
PGS001715	WA L2 in tract anterior thalamic radiation (L)	HP:0000286	Epicanthus	18	-0.000486827	0.0017889	-0.272138	0.78554	0.275725	0.7862	0.924167
PGS001716	WA L2 in tract anterior thalamic radiation (R)	HP:0000286	Epicanthus	18	-0.000539971	0.00180122	-0.299781	0.76437	0.276393	0.7615	0.924167
PGS001718	WA L2 in tract cingulate gyrus part of cingulum (R)	HP:0000286	Epicanthus	18	0.000905705	0.0017586	0.515015	0.606591	0.283812	0.6119	0.924167
PGS001719	WA L2 in tract forceps major	HP:0000286	Epicanthus	18	-0.000388185	0.00179993	-0.215667	0.829266	0.274559	0.8291	0.924167
PGS001720	WA L2 in tract forceps minor	HP:0000286	Epicanthus	18	0.000622313	0.00176905	0.351777	0.725037	0.277827	0.7216	0.924167
PGS001721	WA L2 in tract inferior fronto-occipital fasciculus (L)	HP:0000286	Epicanthus	18	-0.00103741	0.00179316	-0.578539	0.562955	0.28675	0.5614	0.924167
PGS001722	WA L2 in tract inferior fronto-occipital fasciculus (R)	HP:0000286	Epicanthus	18	0.000714666	0.00178823	0.39965	0.689451	0.279348	0.6837	0.924167
PGS001724	WA L2 in tract inferior longitudinal fasciculus (R)	HP:0000286	Epicanthus	18	0.000586506	0.00179676	0.326423	0.744133	0.277099	0.7351	0.924167
PGS001726	WA L2 in tract superior thalamic radiation (L)	HP:0000286	Epicanthus	18	-0.00128461	0.00179261	-0.716616	0.473682	0.294314	0.4694	0.924167
PGS001729	WA L3 in tract acoustic radiation (R)	HP:0000286	Epicanthus	18	-0.00186295	0.00178734	-1.0423	0.297377	0.318534	0.2945	0.924167
PGS001730	WA L3 in tract anterior thalamic radiation (L)	HP:0000286	Epicanthus	18	-0.000658575	0.00178128	-0.369721	0.711624	0.278374	0.7069	0.924167
PGS001731	WA L3 in tract anterior thalamic radiation (R)	HP:0000286	Epicanthus	18	-0.000927999	0.00178111	-0.521022	0.6024	0.284075	0.5999	0.924167
PGS001732	WA L3 in tract cingulate gyrus part of cingulum (L)	HP:0000286	Epicanthus	18	0.00164115	0.00179699	0.913277	0.36119	0.307867	0.3602	0.924167
PGS001733	WA L3 in tract cingulate gyrus part of cingulum (R)	HP:0000286	Epicanthus	18	0.000756911	0.00175148	0.432154	0.665669	0.280492	0.6736	0.924167
PGS001734	WA L3 in tract forceps minor	HP:0000286	Epicanthus	18	0.000421375	0.00178516	0.236043	0.81342	0.274949	0.8061	0.924167
PGS001735	WA L3 in tract inferior fronto-occipital fasciculus (L)	HP:0000286	Epicanthus	18	-0.00108042	0.00179775	-0.600985	0.547908	0.28787	0.5476	0.924167
PGS001737	WA L3 in tract inferior longitudinal fasciculus (L)	HP:0000286	Epicanthus	18	-0.000579787	0.00179823	-0.32242	0.747163	0.276989	0.7429	0.924167
PGS001738	WA L3 in tract inferior longitudinal fasciculus (R)	HP:0000286	Epicanthus	18	0.000393297	0.00177733	0.221285	0.82489	0.274663	0.8204	0.924167
PGS001739	WA L3 in tract superior longitudinal fasciculus (L)	HP:0000286	Epicanthus	18	0.00138701	0.00178954	0.775064	0.438379	0.298001	0.4373	0.924167
PGS001740	WA L3 in tract superior thalamic radiation (L)	HP:0000286	Epicanthus	18	-0.00208601	0.00179829	-1.16	0.246168	0.329489	0.2395	0.924167
PGS001741	WA L3 in tract superior thalamic radiation (R)	HP:0000286	Epicanthus	18	0.00168158	0.00177651	0.946559	0.34396	0.310484	0.3374	0.924167
PGS001742	WA L3 in tract uncinate fasciculus (L)	HP:0000286	Epicanthus	18	-0.000852326	0.00180259	-0.472834	0.636375	0.282049	0.6396	0.924167
PGS001743	WA L3 in tract uncinate fasciculus (R)	HP:0000286	Epicanthus	18	0.00130771	0.00175978	0.743109	0.45749	0.295949	0.4629	0.924167
PGS001745	WA MD in tract anterior thalamic radiation (L)	HP:0000286	Epicanthus	18	-0.000827605	0.00178328	-0.464092	0.642624	0.281703	0.6464	0.924167
PGS001748	WA MD in tract forceps major	HP:0000286	Epicanthus	18	-0.00146925	0.00178962	-0.820981	0.41174	0.3011	0.4124	0.924167
PGS001749	WA MD in tract forceps minor	HP:0000286	Epicanthus	18	0.00159887	0.0017594	0.908758	0.36357	0.307519	0.3639	0.924167
PGS001750	WA MD in tract inferior fronto-occipital fasciculus (L)	HP:0000286	Epicanthus	18	-0.00102606	0.00181272	-0.566036	0.571423	0.286145	0.5723	0.924167
PGS001751	WA MD in tract inferior fronto-occipital fasciculus (R)	HP:0000286	Epicanthus	18	0.00029647	0.00176938	0.167556	0.866947	0.273779	0.8654	0.924167
PGS001752	WA MD in tract inferior longitudinal fasciculus (L)	HP:0000286	Epicanthus	18	-0.00132862	0.00180147	-0.737519	0.46088	0.295599	0.4611	0.924167
PGS001753	WA MD in tract inferior longitudinal fasciculus (R)	HP:0000286	Epicanthus	18	0.000732145	0.00177959	0.411413	0.680807	0.279752	0.685	0.924167
PGS001754	WA MD in tract superior longitudinal fasciculus (L)	HP:0000286	Epicanthus	18	0.000344619	0.00177365	0.1943	0.845958	0.274189	0.848	0.924167
PGS001756	WA MD in tract superior thalamic radiation (R)	HP:0000286	Epicanthus	18	-0.00217238	0.00178925	-1.21413	0.22482	0.33492	0.2304	0.924167
PGS001759	WA MO in tract forceps minor	HP:0000286	Epicanthus	18	0.000758199	0.00180121	0.420939	0.673838	0.280087	0.6722	0.924167
PGS001760	WA MO in tract medial lemniscus (R)	HP:0000286	Epicanthus	18	0.000949627	0.00176499	0.538035	0.590603	0.284837	0.5962	0.924167
PGS001761	WA MO in tract middle cerebellar peduncle	HP:0000286	Epicanthus	18	0.002138	0.00177705	1.20312	0.22905	0.333795	0.2301	0.924167
PGS001762	WA MO in tract posterior thalamic radiation (L)	HP:0000286	Epicanthus	18	-0.000798315	0.00181035	-0.440973	0.659273	0.280818	0.6522	0.924167
PGS001764	WA MO in tract superior longitudinal fasciculus (L)	HP:0000286	Epicanthus	18	0.0010119	0.0017699	0.57173	0.567559	0.286419	0.5677	0.924167
PGS001765	WA MO in tract superior thalamic radiation (R)	HP:0000286	Epicanthus	18	0.0015393	0.0017925	0.858743	0.390569	0.303782	0.3827	0.924167
PGS001766	WA OD in tract corticospinal tract (L)	HP:0000286	Epicanthus	18	0.00151178	0.00176353	0.857242	0.391398	0.303673	0.3489	0.924167
PGS001767	WA OD in tract inferior longitudinal fasciculus (R)	HP:0000286	Epicanthus	18	-0.00100733	0.00180207	-0.558984	0.576226	0.285809	0.5666	0.924167
PGS001769	WA OD in tract superior longitudinal fasciculus (L)	HP:0000286	Epicanthus	18	-0.000836862	0.00180576	-0.46344	0.643092	0.281677	0.6419	0.924167
PGS001770	WA OD in tract superior longitudinal fasciculus (R)	HP:0000286	Epicanthus	18	-0.000458386	0.00178113	-0.257356	0.796926	0.275393	0.796	0.924167
PGS001771	WA OD in tract superior thalamic radiation (R)	HP:0000286	Epicanthus	18	-0.00191136	0.00176772	-1.08126	0.279693	0.32203	0.282	0.924167
PGS001772	ZEBRA antigen for Epstein-Barr Virus	HP:0000286	Epicanthus	18	0.000338649	0.00181855	0.186219	0.852289	0.274058	0.8514	0.924167
PGS001773	Moderate-to-severe atopic dermatitis	HP:0000286	Epicanthus	18	-0.00118252	0.00177541	-0.666055	0.505441	0.291357	0.4912	0.924167
PGS001779	Brugada syndrome	HP:0000286	Epicanthus	18	0.00151167	0.00180884	0.835711	0.403402	0.302131	0.3923	0.924167
PGS001784	Abdominal aortic aneurysm	HP:0000286	Epicanthus	18	0.00130952	0.00176154	0.743397	0.457315	0.295967	0.4596	0.924167
PGS001786	Appendectomy	HP:0000286	Epicanthus	18	-0.000563373	0.00176714	-0.318805	0.749902	0.276891	0.7492	0.924167
PGS001788	Chronic obstructive pulmonary disease	HP:0000286	Epicanthus	18	0.00116995	0.00178544	0.655273	0.512355	0.290755	0.5129	0.924167
PGS001790	Heart Failure	HP:0000286	Epicanthus	18	0.0011335	0.00177187	0.639721	0.522416	0.289903	0.5371	0.924167
PGS001791	Idiopathic pulmonary fibrosis	HP:0000286	Epicanthus	18	-0.00125389	0.00180433	-0.694936	0.487164	0.293019	0.4817	0.924167
PGS001792	Primary open-angle glaucoma	HP:0000286	Epicanthus	18	0.00031192	0.00174496	0.178755	0.858146	0.273943	0.8536	0.924167
PGS001795	Uterine cancer	HP:0000286	Epicanthus	18	-0.00141436	0.00181791	-0.778014	0.436639	0.298194	0.4375	0.924167
PGS001800	Forced expiratory volume (FEV1)	HP:0000286	Epicanthus	18	0.0010757	0.00181863	0.591492	0.554247	0.287391	0.5509	0.924167
PGS001801	FEV1/FVC ratio	HP:0000286	Epicanthus	18	0.001932	0.00182182	1.06048	0.289036	0.320149	0.2877	0.924167
PGS001810	Polycythemia vera	HP:0000286	Epicanthus	18	-0.000475102	0.00172215	-0.275877	0.782667	0.275811	0.7839	0.924167
PGS001852	Duodenitis	HP:0000286	Epicanthus	18	0.000980649	0.00178641	0.548948	0.583093	0.285339	0.5906	0.924167
PGS001879	Ganglion and cyst of synovium, tendon, and bursa	HP:0000286	Epicanthus	18	-0.00159751	0.00175669	-0.909385	0.36324	0.307567	0.3636	0.924167
PGS001985	logMAR in round (left/right)	HP:0000286	Epicanthus	18	0.00166982	0.00179903	0.928175	0.353411	0.309027	0.3584	0.924167
PGS002020	Benign neoplasm of other parts of digestive system	HP:0000286	Epicanthus	18	0.000426725	0.00178482	0.239086	0.81106	0.27501	0.8073	0.924167
PGS002031	Disorders of iron metabolism	HP:0000286	Epicanthus	18	0.00165164	0.00175748	0.939775	0.347429	0.309943	0.3799	0.924167
PGS002032	Disorders of bilirubin excretion	HP:0000286	Epicanthus	18	-0.000366777	0.0018075	-0.202919	0.839216	0.274333	0.8392	0.924167
PGS002033	Overweight, obesity and other hyperalimentation	HP:0000286	Epicanthus	18	0.00125409	0.00177331	0.707206	0.479508	0.293747	0.4811	0.924167
PGS002035	Dementias	HP:0000286	Epicanthus	18	0.000901365	0.00184487	0.488579	0.625185	0.28269	0.6286	0.924167
PGS002039	Other peripheral nerve disorders	HP:0000286	Epicanthus	18	0.00141376	0.00175939	0.803554	0.421735	0.299902	0.4265	0.924167
PGS002040	Retinal detachments and defects	HP:0000286	Epicanthus	18	-0.00032473	0.00176418	-0.184068	0.853976	0.274025	0.853	0.924167
PGS002041	Macular degeneration (senile) of retina NOS	HP:0000286	Epicanthus	18	0.00138961	0.00176752	0.786191	0.431834	0.298735	0.4296	0.924167
PGS002042	Corneal dystrophy	HP:0000286	Epicanthus	18	0.00110003	0.00177617	0.61933	0.535758	0.288817	0.5369	0.924167
PGS002044	Cataract	HP:0000286	Epicanthus	18	-0.000905711	0.00177987	-0.508865	0.610894	0.283546	0.6137	0.924167
PGS002045	Inflammation of the eye	HP:0000286	Epicanthus	18	0.000497527	0.00177043	0.281019	0.77872	0.275932	0.7715	0.924167
PGS002050	Atrial fibrillation and flutter	HP:0000286	Epicanthus	18	0.00129577	0.00181623	0.713439	0.475645	0.294122	0.4773	0.924167
PGS002051	Congestive heart failure; nonhypertensive	HP:0000286	Epicanthus	18	0.000510171	0.00181774	0.280663	0.778994	0.275924	0.7804	0.924167
PGS002052	Occlusion and stenosis of precerebral arteries	HP:0000286	Epicanthus	18	0.000292888	0.00178809	0.1638	0.869903	0.273726	0.8686	0.924167
PGS002053	Cerebrovascular disease	HP:0000286	Epicanthus	18	0.000332388	0.00180368	0.184283	0.853807	0.274028	0.8565	0.924167
PGS002057	Varicose veins	HP:0000286	Epicanthus	18	-0.00119655	0.00179428	-0.666869	0.504921	0.291403	0.503	0.924167
PGS002058	Hemorrhoids	HP:0000286	Epicanthus	18	0.000985072	0.00180928	0.544454	0.586181	0.285131	0.5863	0.924167
PGS002060	Nasal polyps	HP:0000286	Epicanthus	18	-0.00156907	0.00177985	-0.881571	0.378098	0.305461	0.373	0.924167
PGS002062	Chronic airway obstruction	HP:0000286	Epicanthus	18	0.000984981	0.00178	0.55336	0.580069	0.285545	0.5761	0.924167
PGS002063	Esophagitis, GERD and related diseases	HP:0000286	Epicanthus	18	0.00118681	0.00177552	0.66843	0.503925	0.291491	0.5003	0.924167
PGS002064	Appendiceal conditions	HP:0000286	Epicanthus	18	0.00166539	0.00178287	0.934108	0.350343	0.309494	0.3478	0.924167
PGS002065	Inguinal hernia	HP:0000286	Epicanthus	18	-0.00107114	0.0017941	-0.597037	0.55054	0.28767	0.5465	0.924167
PGS002067	Celiac disease	HP:0000286	Epicanthus	18	0.000807188	0.00177126	0.455715	0.648637	0.281377	0.6481	0.924167
PGS002068	Diverticulosis	HP:0000286	Epicanthus	18	-0.000382856	0.00182663	-0.209597	0.834	0.27445	0.8385	0.924167
PGS002069	Functional digestive disorders	HP:0000286	Epicanthus	18	0.00145345	0.00180066	0.807177	0.419646	0.300149	0.4167	0.924167
PGS002070	Anal and rectal polyp	HP:0000286	Epicanthus	18	-0.00114869	0.00177114	-0.648561	0.516685	0.290384	0.5199	0.924167
PGS002071	Other chronic nonalcoholic liver disease	HP:0000286	Epicanthus	18	0.000572157	0.00179454	0.318832	0.749882	0.276892	0.7489	0.924167
PGS002072	Cholelithiasis and cholecystitis	HP:0000286	Epicanthus	18	0.00207721	0.00176975	1.17373	0.240621	0.330843	0.2467	0.924167
PGS002073	Other biliary tract disease	HP:0000286	Epicanthus	18	0.000697479	0.0017746	0.393035	0.694329	0.279127	0.6985	0.924167
PGS002074	Hematuria	HP:0000286	Epicanthus	18	-0.000397419	0.0017869	-0.222407	0.824016	0.274684	0.8192	0.924167
PGS002075	Urinary calculus	HP:0000286	Epicanthus	18	-0.00165111	0.00177228	-0.931632	0.351622	0.309299	0.3528	0.924167
PGS002080	Rhesus isoimmunization in pregnancy	HP:0000286	Epicanthus	18	0.00100369	0.00179835	0.558119	0.576816	0.285769	0.5643	0.924167
PGS002082	Lupus (localized and systemic)	HP:0000286	Epicanthus	18	0.00129366	0.00177943	0.727009	0.467292	0.294948	0.4649	0.924167
PGS002084	Sarcoidosis	HP:0000286	Epicanthus	18	-0.000608012	0.00176955	-0.343597	0.73118	0.277586	0.7331	0.924167
PGS002085	Seborrheic keratosis	HP:0000286	Epicanthus	18	-0.000359341	0.0017385	-0.206696	0.836265	0.274399	0.8291	0.924167
PGS002086	Diseases of hair and hair follicles	HP:0000286	Epicanthus	18	-0.000831631	0.00181171	-0.459031	0.646254	0.281505	0.6439	0.924167
PGS002087	Sebaceous cyst	HP:0000286	Epicanthus	18	0.000738823	0.00183268	0.403138	0.686883	0.279467	0.6845	0.924167
PGS002089	Ankylosing spondylitis	HP:0000286	Epicanthus	18	-0.000804647	0.00183343	-0.438874	0.660793	0.28074	0.6508	0.924167
PGS002091	Polymyalgia Rheumatica	HP:0000286	Epicanthus	18	0.000387205	0.00176498	0.219382	0.826371	0.274628	0.8257	0.924167
PGS002092	Contracture of palmar fascia [Dupuytren's disease]	HP:0000286	Epicanthus	18	0.00152214	0.00178778	0.851409	0.394628	0.303251	0.4006	0.924167
PGS002093	Hallux valgus (Bunion)	HP:0000286	Epicanthus	18	-0.00168121	0.00179188	-0.938241	0.348217	0.309821	0.3501	0.924167
PGS002094	Osteoarthrosis	HP:0000286	Epicanthus	18	0.00163525	0.00177814	0.919642	0.357854	0.308361	0.3645	0.924167
PGS002096	Abdominal pain	HP:0000286	Epicanthus	18	0.0020277	0.00178502	1.13596	0.256089	0.327156	0.2573	0.924167
PGS002100	Ankle spacing width	HP:0000286	Epicanthus	18	-0.000901286	0.00176981	-0.509255	0.610621	0.283562	0.6131	0.924167
PGS002101	Apolipoprotein A	HP:0000286	Epicanthus	18	-0.00108644	0.00181356	-0.599065	0.549187	0.287773	0.5465	0.924167
PGS002102	Apolipoprotein B	HP:0000286	Epicanthus	18	-0.000420561	0.00180563	-0.232916	0.815847	0.274887	0.8166	0.924167
PGS002103	avMSE	HP:0000286	Epicanthus	18	0.000935506	0.0017645	0.53018	0.596037	0.284482	0.5964	0.924167
PGS002104	Hearing difficulty/problems	HP:0000286	Epicanthus	18	0.00048138	0.00177629	0.271003	0.786412	0.275698	0.7822	0.924167
PGS002105	Birth weight	HP:0000286	Epicanthus	18	0.000835356	0.00176416	0.473516	0.635889	0.282077	0.6333	0.924167
PGS002106	Calcium	HP:0000286	Epicanthus	18	-0.000374901	0.00180126	-0.208132	0.835144	0.274424	0.8356	0.924167
PGS002107	Diagnosed with coeliac disease or gluten sensitivity	HP:0000286	Epicanthus	18	0.00182979	0.00177982	1.02808	0.304019	0.317289	0.3076	0.924167
PGS002108	Cholesterol	HP:0000286	Epicanthus	18	0.00140441	0.0017761	0.790729	0.429182	0.299038	0.4273	0.924167
PGS002111	Ever depressed for a whole week	HP:0000286	Epicanthus	18	0.00102347	0.00179875	0.568992	0.569415	0.286287	0.5618	0.924167
PGS002115	Alcohol drinker status	HP:0000286	Epicanthus	18	-0.000766034	0.00178644	-0.428804	0.668105	0.28037	0.6707	0.924167
PGS002116	P duration	HP:0000286	Epicanthus	18	-0.000431621	0.00181171	-0.23824	0.811716	0.274993	0.8119	0.924167
PGS002118	PQ interval	HP:0000286	Epicanthus	18	0.0014926	0.00177463	0.841077	0.40039	0.302512	0.41	0.924167
PGS002119	QT interval	HP:0000286	Epicanthus	18	-0.00185976	0.00178195	-1.04367	0.296746	0.318654	0.2988	0.924167
PGS002122	Red blood cell (erythrocyte) distribution width	HP:0000286	Epicanthus	18	0.000776276	0.00177102	0.438321	0.661193	0.280719	0.66	0.924167
PGS002123	Red blood cell (erythrocyte) count	HP:0000286	Epicanthus	18	0.000807769	0.00176838	0.456784	0.647868	0.281418	0.6491	0.924167
PGS002124	Ever addicted to any substance or behaviour	HP:0000286	Epicanthus	18	-0.000307224	0.001755	-0.175056	0.86105	0.273888	0.8607	0.924167
PGS002127	Age at first live birth	HP:0000286	Epicanthus	18	-0.000316027	0.00177178	-0.178367	0.85845	0.273937	0.8607	0.924167
PGS002130	Testosterone (female only)	HP:0000286	Epicanthus	18	0.00170659	0.00179667	0.949865	0.342278	0.310749	0.3402	0.924167
PGS002132	Falls in the last year	HP:0000286	Epicanthus	18	0.00174795	0.00178963	0.976713	0.328811	0.312936	0.3231	0.924167
PGS002133	Body fat percentage	HP:0000286	Epicanthus	18	0.00178268	0.0017518	1.01763	0.308958	0.316386	0.3104	0.924167
PGS002136	Recent feelings of foreboding	HP:0000286	Epicanthus	18	0.000893	0.00176706	0.505361	0.613353	0.283395	0.6109	0.924167
PGS002137	Fractured/broken bones in last 5 years	HP:0000286	Epicanthus	18	-0.000585849	0.00177378	-0.330282	0.741216	0.277206	0.7474	0.924167
PGS002140	Wears glasses or contact lenses	HP:0000286	Epicanthus	18	-0.00117656	0.00180511	-0.651794	0.514597	0.290562	0.5204	0.924167
PGS002141	Haematocrit percentage	HP:0000286	Epicanthus	18	0.00188135	0.00176008	1.0689	0.285224	0.320907	0.2894	0.924167
PGS002142	Haemoglobin concentration	HP:0000286	Epicanthus	18	0.00200323	0.00175794	1.13954	0.254595	0.327501	0.2561	0.924167
PGS002144	Trouble falling asleep	HP:0000286	Epicanthus	18	0.000641663	0.00179245	0.357981	0.720389	0.278013	0.7178	0.924167
PGS002145	Headaches for 3+ months	HP:0000286	Epicanthus	18	0.0020601	0.00176127	1.16966	0.242254	0.330441	0.2414	0.924167
PGS002146	Standing height	HP:0000286	Epicanthus	18	0.00200167	0.00176581	1.13357	0.25709	0.326927	0.2584	0.924167
PGS002147	Immature reticulocyte fraction	HP:0000286	Epicanthus	18	0.00178105	0.00178306	0.998873	0.317959	0.314787	0.3261	0.924167
PGS002149	Sleeplessness / insomnia	HP:0000286	Epicanthus	18	0.0021887	0.0018033	1.21372	0.224976	0.334878	0.2261	0.924167
PGS002150	LDL direct	HP:0000286	Epicanthus	18	0.000656319	0.00179007	0.366645	0.713917	0.278278	0.716	0.924167
PGS002153	General happiness with own health	HP:0000286	Epicanthus	18	0.00080734	0.00178111	0.453281	0.650388	0.281283	0.6562	0.924167
PGS002154	General happiness	HP:0000286	Epicanthus	18	0.000434263	0.00176017	0.246717	0.805149	0.275167	0.8102	0.924167
PGS002157	Alkaline phosphatase	HP:0000286	Epicanthus	18	-0.00138478	0.00174178	-0.795035	0.426673	0.299327	0.4276	0.924167
PGS002158	Alanine aminotransferase	HP:0000286	Epicanthus	18	-0.000893704	0.0017602	-0.507729	0.611691	0.283497	0.6167	0.924167
PGS002159	Aspartate aminotransferase	HP:0000286	Epicanthus	18	0.00137701	0.00177312	0.776603	0.437471	0.298102	0.4401	0.924167
PGS002160	Total bilirubin	HP:0000286	Epicanthus	18	0.00133038	0.00179668	0.740467	0.45909	0.295783	0.4648	0.924167
PGS002162	Creatinine (enzymatic) in urine	HP:0000286	Epicanthus	18	0.00109628	0.00175968	0.622999	0.533345	0.28901	0.5173	0.924167
PGS002166	QRS duration	HP:0000286	Epicanthus	18	0.000783213	0.00177632	0.440919	0.659312	0.280816	0.6606	0.924167
PGS002169	Whole body fat mass	HP:0000286	Epicanthus	18	0.0020216	0.00173955	1.16214	0.245295	0.329699	0.2476	0.924167
PGS002173	Heel bone mineral density (BMD)	HP:0000286	Epicanthus	18	0.000682562	0.00184271	0.370412	0.711109	0.278396	0.7204	0.924167
PGS002174	Heel Broadband ultrasound attenuation, direct entry	HP:0000286	Epicanthus	18	-0.00048353	0.00184364	-0.262269	0.793137	0.275501	0.785	0.924167
PGS002175	Speed of sound through heel	HP:0000286	Epicanthus	18	0.00118633	0.001825	0.650044	0.515727	0.290466	0.5121	0.924167
PGS002176	Hip circumference	HP:0000286	Epicanthus	18	0.0019141	0.00175949	1.08787	0.276762	0.322637	0.2804	0.924167
PGS002178	IGF-1	HP:0000286	Epicanthus	18	-0.000643114	0.00176842	-0.363665	0.71614	0.278186	0.7191	0.924167
PGS002179	Impedance of whole body	HP:0000286	Epicanthus	18	-0.00188385	0.0017459	-1.07901	0.280692	0.321826	0.279	0.924167
PGS002181	Lipoprotein A	HP:0000286	Epicanthus	18	0.00152299	0.0017842	0.853601	0.393413	0.303409	0.3879	0.924167
PGS002184	Mean carotid IMT (intima-medial thickness) at 120/150/210/240 degrees	HP:0000286	Epicanthus	18	0.00103255	0.0018106	0.570278	0.568543	0.286349	0.5635	0.924167
PGS002185	Microalbumin in urine	HP:0000286	Epicanthus	18	-0.000515435	0.00181063	-0.284672	0.775921	0.27602	0.7786	0.924167
PGS002189	Mean platelet (thrombocyte) volume	HP:0000286	Epicanthus	18	-0.00113907	0.00178084	-0.639626	0.522478	0.289898	0.5266	0.924167
PGS002190	Platelet distribution width	HP:0000286	Epicanthus	18	0.000295172	0.00176683	0.167063	0.867335	0.273772	0.8729	0.924167
PGS002192	Potassium in urine	HP:0000286	Epicanthus	18	0.00209332	0.00180172	1.16184	0.245416	0.32967	0.2487	0.924167
PGS002195	Sex hormone binding globulin (SHBG)	HP:0000286	Epicanthus	18	0.00118702	0.00180297	0.65837	0.510364	0.290927	0.5115	0.924167
PGS002199	Ventricular rate	HP:0000286	Epicanthus	18	0.00170173	0.0017879	0.951805	0.341293	0.310905	0.3429	0.924167
PGS002201	Waist circumference	HP:0000286	Epicanthus	18	0.00184688	0.00173334	1.0655	0.286758	0.320601	0.286	0.924167
PGS002203	Lymphocyte percentage	HP:0000286	Epicanthus	18	-0.000453971	0.00174054	-0.260822	0.794253	0.275469	0.7951	0.924167
PGS002205	Testosterone (male only)	HP:0000286	Epicanthus	18	0.00102336	0.0018012	0.568154	0.569985	0.286247	0.5721	0.924167
PGS002207	Mean corpuscular volume	HP:0000286	Epicanthus	18	0.000700202	0.00177213	0.39512	0.69279	0.279196	0.6887	0.924167
PGS002209	Morning/evening person (chronotype)	HP:0000286	Epicanthus	18	-0.00120161	0.00178235	-0.674174	0.500267	0.291817	0.4974	0.924167
PGS002210	Use of sun/uv protection	HP:0000286	Epicanthus	18	0.00189665	0.0017666	1.07362	0.283104	0.321335	0.2822	0.924167
PGS002211	Myopia diagnosis	HP:0000286	Epicanthus	18	-0.000363525	0.00175238	-0.207446	0.835679	0.274412	0.8351	0.924167
PGS002219	Total protein	HP:0000286	Epicanthus	18	0.00115714	0.00176243	0.656557	0.51153	0.290826	0.5098	0.924167
