## Supplemental Tables for "Complex trait associations in rare diseases and impacts on Mendelian variant interpretation" (part 41 of 96)

### Sheet: TableS2 (continued)
prs_id	prs_desc	hpo_id	hpo_desc	case_n	coef	std_err	z_val	p_val	r_sq	emp_p	fdr
PGS002221	Mean reticulocyte volume	HP:0000286	Epicanthus	18	0.000648002	0.00179209	0.361591	0.71769	0.278123	0.7235	0.924167
PGS002223	Sensitive stomach	HP:0000286	Epicanthus	18	0.000541478	0.00174305	0.31065	0.756094	0.276674	0.7573	0.924167
PGS002224	Sitting height	HP:0000286	Epicanthus	18	0.00163353	0.00179376	0.910675	0.362559	0.307667	0.3662	0.924167
PGS002225	Snoring	HP:0000286	Epicanthus	18	0.00174867	0.00175959	0.993791	0.320426	0.314359	0.3264	0.924167
PGS002229	Urate	HP:0000286	Epicanthus	18	0.00115004	0.00179598	0.640338	0.522015	0.289936	0.5108	0.924167
PGS002237	Chronic Kidney Disease (stage 3 or greater)	HP:0000286	Epicanthus	18	-0.000781875	0.00181866	-0.429918	0.667294	0.280411	0.6686	0.924167
PGS002242	Breast cancer	HP:0000286	Epicanthus	18	0.000971637	0.00178711	0.543692	0.586704	0.285096	0.5882	0.924167
PGS002245	Liver fat (MRI-derived)	HP:0000286	Epicanthus	18	-0.0014877	0.00177039	-0.84032	0.400814	0.302458	0.3896	0.924167
PGS002254	Physical activity (self-reported)	HP:0000286	Epicanthus	18	0.000339021	0.00179367	0.189009	0.850102	0.274103	0.8558	0.924167
PGS002255	Physical activity (measured)	HP:0000286	Epicanthus	18	-0.00188669	0.00179852	-1.04902	0.294274	0.319128	0.3038	0.924167
PGS002256	Gestational diabetes mellitus in early pregnancy	HP:0000286	Epicanthus	18	-0.00106766	0.00176815	-0.603831	0.546014	0.288015	0.5476	0.924167
PGS002263	Uterine fibroids	HP:0000286	Epicanthus	18	-0.0016349	0.00181799	-0.899293	0.368588	0.306796	0.3665	0.924167
PGS002264	Pancreatic ductal adenocarcinoma	HP:0000286	Epicanthus	18	0.000766913	0.00177243	0.432691	0.665279	0.280512	0.6649	0.924167
PGS002266	Nonsyndromic cleft lip with or without cleft palate	HP:0000286	Epicanthus	18	0.000427092	0.00176542	0.241922	0.808862	0.275067	0.8052	0.924167
PGS002267	Ascending thoracic aortic diameter	HP:0000286	Epicanthus	18	0.000509309	0.00179089	0.284389	0.776137	0.276013	0.777	0.924167
PGS002269	Age-related macular degeneration	HP:0000286	Epicanthus	18	0.00118231	0.00177403	0.666455	0.505185	0.29138	0.5074	0.924167
PGS002273	COVID-19 infection	HP:0000286	Epicanthus	18	-0.00215331	0.00179194	-1.20166	0.229616	0.333647	0.2249	0.924167
PGS002276	QTc duration	HP:0000286	Epicanthus	18	0.00173635	0.00176495	0.983794	0.325317	0.313523	0.3287	0.924167
PGS002279	Reduced left ventricular ejection fraction	HP:0000286	Epicanthus	18	-0.00217453	0.00178974	-1.215	0.224488	0.335009	0.2351	0.924167
PGS002282	Nonalcoholic fatty liver disease	HP:0000286	Epicanthus	18	-0.00115893	0.00176079	-0.658184	0.510484	0.290916	0.515	0.924167
PGS002292	Keratoconus	HP:0000286	Epicanthus	18	-0.000561162	0.00178042	-0.315184	0.752649	0.276794	0.7476	0.924167
PGS002295	Insulin growth-like factor-1 level	HP:0000286	Epicanthus	18	-0.00185504	0.00178607	-1.03861	0.29909	0.31821	0.2956	0.924167
PGS002298	Esophageal cancer	HP:0000286	Epicanthus	18	-0.00083038	0.00174052	-0.477087	0.633344	0.28222	0.6351	0.924167
PGS002299	Gastric cancer	HP:0000286	Epicanthus	18	-0.0012428	0.00177036	-0.702004	0.482746	0.293437	0.4835	0.924167
PGS002303	Diffuse large B-cell lymphoma	HP:0000286	Epicanthus	18	0.00159496	0.00175864	0.906928	0.364537	0.307379	0.3703	0.924167
PGS002309	Number of children ever born	HP:0000286	Epicanthus	18	0.000859817	0.00175824	0.48902	0.624873	0.282708	0.6272	0.924167
PGS002310	Age of Menarche	HP:0000286	Epicanthus	18	0.00135447	0.0017584	0.770289	0.441205	0.297689	0.4358	0.924167
PGS002311	Asthma	HP:0000286	Epicanthus	18	0.00158406	0.00178697	0.886451	0.375465	0.305826	0.3762	0.924167
PGS002314	Balding Type 1	HP:0000286	Epicanthus	18	0.000488844	0.0017724	0.275808	0.782719	0.27581	0.7872	0.924167
PGS002315	Bone Mineral Density	HP:0000286	Epicanthus	18	0.00181604	0.00181209	1.00218	0.316359	0.315066	0.3093	0.924167
PGS002316	Cardiovascular disease	HP:0000286	Epicanthus	18	0.000781084	0.00177223	0.440735	0.659445	0.280809	0.6607	0.924167
PGS002317	Childless	HP:0000286	Epicanthus	18	-0.00191754	0.00177669	-1.07928	0.280574	0.32185	0.2861	0.924167
PGS002318	Chronotype (morning person)	HP:0000286	Epicanthus	18	0.000609068	0.00175985	0.346091	0.729305	0.277659	0.7255	0.924167
PGS002319	College education	HP:0000286	Epicanthus	18	-0.00214385	0.00175917	-1.21867	0.22309	0.335387	0.2267	0.924167
PGS002320	Dermatologic diseases	HP:0000286	Epicanthus	18	-0.000285367	0.00177981	-0.160336	0.87263	0.273679	0.8725	0.924167
PGS002321	Diabetes (any type)	HP:0000286	Epicanthus	18	-0.000823334	0.00176403	-0.466734	0.640733	0.281807	0.6459	0.924167
PGS002323	Eczema	HP:0000286	Epicanthus	18	0.00107086	0.00181173	0.591074	0.554527	0.28737	0.5546	0.924167
PGS002325	Eosinophil count	HP:0000286	Epicanthus	18	-0.000588322	0.00178688	-0.329246	0.741999	0.277177	0.7449	0.924167
PGS002327	Forced Vital Capacity	HP:0000286	Epicanthus	18	0.00132171	0.00179469	0.736457	0.461526	0.295533	0.4575	0.924167
PGS002330	Hair Color	HP:0000286	Epicanthus	18	0.000682492	0.0017999	0.379183	0.704586	0.278674	0.6984	0.924167
PGS002331	HbA1c	HP:0000286	Epicanthus	18	-0.00051363	0.00174924	-0.29363	0.769067	0.276239	0.7687	0.924167
PGS002334	High cholesterol	HP:0000286	Epicanthus	18	0.000888258	0.00175784	0.505312	0.613387	0.283393	0.6124	0.924167
PGS002338	Lymphocyte Count	HP:0000286	Epicanthus	18	-0.00124294	0.00178877	-0.694855	0.487214	0.293015	0.4808	0.924167
PGS002341	Monocyte Count	HP:0000286	Epicanthus	18	-0.000661299	0.00179708	-0.367985	0.712917	0.27832	0.7064	0.924167
PGS002342	Neuroticism	HP:0000286	Epicanthus	18	0.000539327	0.00177893	0.303176	0.761783	0.27648	0.7561	0.924167
PGS002345	Red Blood Cell Count	HP:0000286	Epicanthus	18	0.000424967	0.00179272	0.237052	0.812637	0.274969	0.8079	0.924167
PGS002346	Red Blood Cell Distribution Width	HP:0000286	Epicanthus	18	0.00186115	0.00177562	1.04817	0.294668	0.319052	0.2899	0.924167
PGS002347	Respiratory and ear-nose-throat diseases	HP:0000286	Epicanthus	18	0.0018491	0.00178352	1.03676	0.299951	0.318047	0.3005	0.924167
PGS002357	White Blood Count	HP:0000286	Epicanthus	18	-0.00110652	0.00179122	-0.61775	0.5368	0.288734	0.5335	0.924167
PGS002725	Ischemic stroke	HP:0000286	Epicanthus	18	0.000745515	0.00178288	0.418152	0.675874	0.279988	0.6791	0.924167
PGS002726	Multiple sclerosis	HP:0000286	Epicanthus	18	0.000641447	0.00177632	0.361111	0.718049	0.278108	0.7298	0.924167
PGS002730	LDL lowering in response to statin	HP:0000286	Epicanthus	18	0.000318251	0.00177455	0.179342	0.857685	0.273952	0.8576	0.924167
PGS002732	Chronic elevation of alanine aminotransferase	HP:0000286	Epicanthus	18	-0.000815861	0.00173456	-0.470356	0.638144	0.281951	0.6209	0.924167
PGS002738	Alcohol use disorder	HP:0000286	Epicanthus	18	0.0016313	0.00178084	0.916027	0.359746	0.30808	0.3584	0.924167
PGS002747	Gastrointestinal cancer	HP:0000286	Epicanthus	18	-0.000407646	0.0017784	-0.22922	0.818717	0.274814	0.8167	0.924167
PGS002749	Total knee replacement	HP:0000286	Epicanthus	18	-0.00158694	0.00175159	-0.906003	0.365027	0.307308	0.3599	0.924167
PGS002753	Alzheimer's disease	HP:0000286	Epicanthus	18	-0.00184091	0.00179781	-1.02397	0.305954	0.316933	0.3049	0.924167
PGS002755	Atopic dermatitis	HP:0000286	Epicanthus	18	-0.000947854	0.0018258	-0.519144	0.603709	0.283993	0.6115	0.924167
PGS002759	Depression	HP:0000286	Epicanthus	18	0.00127505	0.00176412	0.722768	0.469894	0.294688	0.4667	0.924167
PGS002763	Hip osteoarthritis	HP:0000286	Epicanthus	18	0.00202135	0.00177952	1.13589	0.256116	0.32715	0.2587	0.924167
PGS002764	Hypercholesterolemia	HP:0000286	Epicanthus	18	0.00100367	0.00178369	0.562691	0.573699	0.285985	0.574	0.924167
PGS002767	Knee osteoarthritis	HP:0000286	Epicanthus	18	0.00205379	0.00176344	1.16465	0.244278	0.329946	0.24	0.924167
PGS002768	Osteoporosis	HP:0000286	Epicanthus	18	-0.00101989	0.00184033	-0.554191	0.579501	0.285584	0.5762	0.924167
PGS002769	Seropositive rheumatoid arthritis	HP:0000286	Epicanthus	18	0.00028335	0.00179302	0.15803	0.874447	0.273648	0.8713	0.924167
PGS002774	Incident atrial fibrillation	HP:0000286	Epicanthus	18	-0.000797464	0.0018148	-0.439422	0.660396	0.28076	0.6595	0.924167
PGS002778	Incident hypertension	HP:0000286	Epicanthus	18	0.00106995	0.00177355	0.603278	0.546382	0.287987	0.5517	0.924167
PGS002780	Incident type 2 diabetes	HP:0000286	Epicanthus	18	0.000639906	0.00179655	0.356186	0.721733	0.277959	0.726	0.924167
PGS002782	nonHDL Cholesterol	HP:0000286	Epicanthus	18	0.000653974	0.00174911	0.373891	0.708519	0.278505	0.7074	0.924167
PGS002786	Bipolar disorder	HP:0000286	Epicanthus	18	-0.000461913	0.00183272	-0.252036	0.801035	0.275279	0.7912	0.924167
PGS002787	Type 1 bipolar disorder	HP:0000286	Epicanthus	18	-0.00042833	0.00181016	-0.236626	0.812968	0.27496	0.8171	0.924167
PGS002788	Type 2 bipolar disorder	HP:0000286	Epicanthus	18	-0.00118849	0.00179408	-0.66245	0.507747	0.291155	0.5125	0.924167
PGS002790	Autism spectrum disorder	HP:0000286	Epicanthus	18	0.00061229	0.00179156	0.341763	0.73256	0.277533	0.7267	0.924167
PGS002812	Gluteofemoral adipose tissue volumes adjusted for BMI and height	HP:0000286	Epicanthus	18	-0.000973197	0.00181747	-0.535469	0.592376	0.284721	0.5964	0.924167
PGS002853	BMI	HP:0000286	Epicanthus	18	0.00202459	0.0017308	1.16974	0.242223	0.330448	0.2442	0.924167
PGS002867	C-reactive Protein	HP:0000286	Epicanthus	18	0.000548425	0.00180524	0.303796	0.76131	0.276496	0.7604	0.924167
PGS002912	Drinking Status	HP:0000286	Epicanthus	18	-0.0019137	0.00177309	-1.0793	0.280564	0.321852	0.2689	0.924167
PGS002922	Estradiol	HP:0000286	Epicanthus	18	-0.00223514	0.00182353	-1.22572	0.220424	0.336115	0.2204	0.924167
PGS002932	Fasting Plasma Glucose	HP:0000286	Epicanthus	18	-0.00131546	0.00178367	-0.737503	0.46089	0.295598	0.4611	0.924167
PGS002937	Glucose	HP:0000286	Epicanthus	18	-0.000661138	0.00180019	-0.36726	0.713458	0.278298	0.7074	0.924167
PGS002957	HDL	HP:0000286	Epicanthus	18	-0.000928937	0.00177789	-0.522495	0.601375	0.28414	0.5978	0.924167
PGS002997	Hypertension	HP:0000286	Epicanthus	18	-0.00129652	0.00178506	-0.726317	0.467717	0.294906	0.467	0.924167
PGS003037	LDL	HP:0000286	Epicanthus	18	0.000717791	0.00177881	0.403524	0.686599	0.27948	0.6804	0.924167
PGS003043	Polyunsatturated Fatty Acids	HP:0000286	Epicanthus	18	0.00212794	0.00178452	1.19244	0.233207	0.332714	0.2356	0.924167
PGS003092	Type 2 Diabetes	HP:0000286	Epicanthus	18	-0.000403949	0.00174754	-0.231153	0.817216	0.274852	0.816	0.924167
PGS003137	Total Cholesterol	HP:0000286	Epicanthus	18	0.000870637	0.0017735	0.490913	0.623533	0.282786	0.6284	0.924167
PGS003147	Triglycerides	HP:0000286	Epicanthus	18	0.00159528	0.00175057	0.91129	0.362236	0.307714	0.3698	0.924167
PGS003162	Vitamin B12	HP:0000286	Epicanthus	18	-0.000953879	0.00180586	-0.528214	0.5974	0.284394	0.5979	0.924167
PGS003227	estimated glomerular filtration rate	HP:0000286	Epicanthus	18	0.0020647	0.00177289	1.16459	0.244301	0.329941	0.244	0.924167
PGS003282	Cystatin C	HP:0000286	Epicanthus	18	0.00149974	0.00179568	0.835194	0.403693	0.302095	0.4037	0.924167
PGS003308	estimated glomerular filtration rate (Cystatin C)	HP:0000286	Epicanthus	18	-0.000361232	0.00177877	-0.203079	0.839091	0.274336	0.8397	0.924167
PGS003330	Factor VIII levels	HP:0000286	Epicanthus	18	0.000541765	0.00177425	0.305349	0.760127	0.276536	0.7617	0.924167
PGS003332	Venous thromboembolism	HP:0000286	Epicanthus	18	-0.000425665	0.00176567	-0.241079	0.809515	0.27505	0.8095	0.924167
PGS003334	Dementia	HP:0000286	Epicanthus	18	-0.00162545	0.00176491	-0.92098	0.357155	0.308465	0.3564	0.924167
PGS003335	Bladder cancer	HP:0000286	Epicanthus	18	0.000402714	0.001776	0.226753	0.820635	0.274767	0.8203	0.924167
PGS003354	Childhood steroid-sensitive nephrotic syndrome	HP:0000286	Epicanthus	18	-0.000335854	0.00178958	-0.187671	0.85115	0.274081	0.831	0.924167
PGS003361	Age of smoking initiation	HP:0000286	Epicanthus	18	0.00108523	0.00180839	0.600107	0.548492	0.287826	0.5474	0.924167
PGS003373	Drinks per week	HP:0000286	Epicanthus	18	-0.000794581	0.00179599	-0.442419	0.658227	0.280872	0.6653	0.924167
PGS003381	Uterine endometrial carcinoma	HP:0000286	Epicanthus	18	-0.000566006	0.00178247	-0.317539	0.750862	0.276857	0.7512	0.924167
PGS003383	Prostate adenocarcinoma	HP:0000286	Epicanthus	18	-0.00178909	0.00179223	-0.998249	0.318261	0.314734	0.3239	0.924167
PGS003388	Esophageal adenocarcinoma	HP:0000286	Epicanthus	18	-0.00108368	0.00175675	-0.616865	0.537383	0.288688	0.5434	0.924167
PGS003390	Head and neck squamous cell carcinoma	HP:0000286	Epicanthus	18	0.00215681	0.00181978	1.1852	0.236056	0.331987	0.2312	0.924167
PGS003400	Obesity	HP:0000286	Epicanthus	18	-0.000600304	0.00175094	-0.342846	0.731745	0.277564	0.7363	0.924167
PGS001281	Migraine	HP:0000504	Abnormality of vision	6	0.000866448	0.00103656	0.83589	0.403301	0.202779	0.4103	0.924179
PGS002144	Trouble falling asleep	HP:0000504	Abnormality of vision	6	-0.000859434	0.00103789	-0.828057	0.407722	0.202229	0.4098	0.924179
PGS000271	Osteoprotegerin (OPG) serum levels	HP:0000105	Enlarged kidney	8	0.000309799	0.0011924	0.259811	0.795032	0.287262	0.7871	0.924184
PGS001558	Volume of grey matter in Frontal Orbital Cortex (L)	HP:0001741	Phimosis	5	9.9671e-05	0.000932636	0.10687	0.914901	0.231996	0.9163	0.924193
PGS003177	Vitamin D	HP:0000107	Renal cyst	9	0.000947013	0.00131486	0.720241	0.471448	0.160254	0.4542	0.924203
PGS001117	Started insulin within one year diagnosis of diabetes	HP:0003198	Myopathy	5	4.42227e-05	0.000930939	0.0475033	0.962116	0.271634	0.9635	0.924224
PGS001510	Median T2star in pallidum (R)	HP:0003198	Myopathy	5	-4.94821e-05	0.000931085	-0.0531446	0.957621	0.271658	0.9607	0.924224
PGS001614	Volume of grey matter in Vermis Crus II Cerebellum	HP:0003198	Myopathy	5	-4.62405e-05	0.000951532	-0.0485959	0.961245	0.271639	0.9626	0.924224
PGS002022	Nontoxic multinodular goiter	HP:0003198	Myopathy	5	4.7855e-05	0.000936645	0.051092	0.959257	0.271649	0.9602	0.924224
PGS002219	Total protein	HP:0003198	Myopathy	5	-4.63808e-05	0.000931528	-0.04979	0.960294	0.271644	0.9616	0.924224
PGS002237	Chronic Kidney Disease (stage 3 or greater)	HP:0003198	Myopathy	5	4.31251e-05	0.000961197	0.0448661	0.964218	0.271624	0.9637	0.924224
PGS000126	Serum urate	HP:0005957	Breathing dysregulation	9	0.00143705	0.00123	1.16834	0.242787	0.236659	0.2462	0.924229
PGS000270	N-terminal prohormone brain natriuretic peptide (NT-pro_BNP) serum levels	HP:0005957	Breathing dysregulation	9	-0.00150341	0.00129162	-1.16397	0.244553	0.236229	0.2437	0.924229
PGS001010	PEF pred. ratio	HP:0005957	Breathing dysregulation	9	0.00149178	0.00128017	1.1653	0.244017	0.236359	0.2429	0.924229
PGS001180	Lung function (FEV1/FVC)	HP:0005957	Breathing dysregulation	9	0.00149301	0.00128017	1.16625	0.243629	0.236453	0.2469	0.924229
PGS001294	Non-insulin-dependent diabetes (time-to-event)	HP:0005957	Breathing dysregulation	9	-0.00146409	0.00126476	-1.1576	0.247144	0.235604	0.2496	0.924229
PGS001556	Volume of grey matter in Cuneal Cortex (R)	HP:0005957	Breathing dysregulation	9	0.0014435	0.00126557	1.14059	0.254158	0.233953	0.2498	0.924229
PGS001560	Volume of grey matter in Frontal Pole (L)	HP:0005957	Breathing dysregulation	9	0.00142843	0.00126498	1.12922	0.258921	0.232863	0.2496	0.924229
PGS001606	Volume of grey matter in Temporal Pole (L)	HP:0005957	Breathing dysregulation	9	0.0014659	0.00126528	1.15856	0.246754	0.235698	0.2482	0.924229
PGS002035	Dementias	HP:0005957	Breathing dysregulation	9	-0.00152297	0.00130731	-1.16497	0.24415	0.236326	0.2451	0.924229
PGS002196	Sleep duration	HP:0005957	Breathing dysregulation	9	0.00148315	0.0012674	1.17023	0.242024	0.236846	0.2427	0.924229
PGS002232	Stool Frequency	HP:0005957	Breathing dysregulation	9	0.00146522	0.00125133	1.17093	0.241744	0.236915	0.2432	0.924229
PGS002333	High Light Scatter Reticulocyte Count	HP:0005957	Breathing dysregulation	9	-0.00144106	0.00124989	-1.15295	0.249048	0.23515	0.2501	0.924229
PGS002341	Monocyte Count	HP:0005957	Breathing dysregulation	9	-0.00149182	0.00127341	-1.17152	0.24151	0.236972	0.2497	0.924229
PGS002776	Incident coronary artery disease	HP:0001741	Phimosis	5	9.72015e-05	0.000936269	0.103818	0.917323	0.231968	0.9172	0.924232
PGS000112	Reticulocyte fraction of red cells	HP:0002155	Hypertriglyceridemia	13	-0.00105193	0.00150337	-0.699716	0.484174	0.259724	0.48	0.924241
PGS000674	AST to ALT ratio	HP:0002155	Hypertriglyceridemia	13	-0.00105106	0.00149134	-0.704777	0.481018	0.260025	0.4782	0.924241
PGS000763	Hearing aid use	HP:0002155	Hypertriglyceridemia	13	0.00102978	0.00150282	0.685234	0.493263	0.258877	0.4978	0.924241
PGS000766	Cutaneous melanoma	HP:0002155	Hypertriglyceridemia	13	0.00107318	0.0015179	0.707016	0.479626	0.260158	0.4762	0.924241
PGS000907	Major depressive disorder	HP:0002155	Hypertriglyceridemia	13	0.00104143	0.00149845	0.695001	0.487123	0.259446	0.4897	0.924241
PGS001115	Paracetamol use self-reported	HP:0002155	Hypertriglyceridemia	13	0.00104546	0.00151306	0.690957	0.48966	0.25921	0.4895	0.924241
PGS001118	Taking other prescription medications	HP:0002155	Hypertriglyceridemia	13	0.00105226	0.00154139	0.682667	0.494884	0.258728	0.495	0.924241
PGS001137	Retinal detachment	HP:0002155	Hypertriglyceridemia	13	0.00103195	0.0015035	0.686367	0.492549	0.258942	0.4915	0.924241
PGS001279	previously: Blood clot in the lung	HP:0002155	Hypertriglyceridemia	13	0.00106258	0.00150631	0.705416	0.480621	0.260063	0.4879	0.924241
PGS001281	Migraine	HP:0002155	Hypertriglyceridemia	13	0.00109271	0.00152307	0.717434	0.473177	0.260785	0.4832	0.924241
PGS001330	Crohn's disease [regional enteritis] (time-to-event)	HP:0002155	Hypertriglyceridemia	13	-0.00105759	0.00154472	-0.684646	0.493634	0.258843	0.4931	0.924241
PGS001404	Heel bone mineral density (BMD) (R)	HP:0002155	Hypertriglyceridemia	13	0.00112064	0.00154976	0.723106	0.469686	0.261131	0.4731	0.924241
PGS001469	Mean ICVF in medial lemniscus on FA skeleton (L)	HP:0002155	Hypertriglyceridemia	13	-0.00104731	0.00152479	-0.68686	0.492239	0.258971	0.4892	0.924241
PGS001470	Mean ICVF in medial lemniscus on FA skeleton (R)	HP:0002155	Hypertriglyceridemia	13	-0.00105948	0.00150589	-0.703557	0.481778	0.259952	0.4804	0.924241
PGS001519	Position of pulse wave notch	HP:0002155	Hypertriglyceridemia	13	-0.00103944	0.0015112	-0.687828	0.491628	0.259027	0.4901	0.924241
PGS001569	Volume of grey matter in Insular Cortex (L)	HP:0002155	Hypertriglyceridemia	13	-0.00102974	0.00151431	-0.680006	0.496567	0.258575	0.4862	0.924241
PGS001571	Volume of grey matter in Intracalcarine Cortex (L)	HP:0002155	Hypertriglyceridemia	13	0.00105987	0.00155696	0.680729	0.49611	0.258617	0.4938	0.924241
PGS001577	Volume of grey matter in Middle Frontal Gyrus (L)	HP:0002155	Hypertriglyceridemia	13	0.00105564	0.00152754	0.691076	0.489585	0.259217	0.4943	0.924241
PGS001614	Volume of grey matter in Vermis Crus II Cerebellum	HP:0002155	Hypertriglyceridemia	13	0.00111689	0.00153179	0.729145	0.465985	0.261501	0.4738	0.924241
PGS001640	Volume of white matter	HP:0002155	Hypertriglyceridemia	13	0.00102228	0.00149874	0.682094	0.495246	0.258695	0.4952	0.924241
PGS001656	WA FA in tract posterior thalamic radiation (L)	HP:0002155	Hypertriglyceridemia	13	0.00103053	0.00148932	0.691951	0.489036	0.259268	0.4943	0.924241
PGS001746	WA MD in tract cingulate gyrus part of cingulum (L)	HP:0002155	Hypertriglyceridemia	13	0.00102675	0.00152172	0.674726	0.499916	0.258273	0.4977	0.924241
PGS001785	Acute appendicitis	HP:0002155	Hypertriglyceridemia	13	0.0010213	0.0014886	0.68608	0.49273	0.258926	0.4872	0.924241
PGS002019	Benign neoplasm of colon	HP:0002155	Hypertriglyceridemia	13	-0.00105984	0.00155639	-0.68096	0.495963	0.25863	0.4967	0.924241
PGS002045	Inflammation of the eye	HP:0002155	Hypertriglyceridemia	13	0.00106245	0.00150629	0.705341	0.480668	0.260058	0.4785	0.924241
PGS002142	Haemoglobin concentration	HP:0002155	Hypertriglyceridemia	13	-0.00102783	0.00149605	-0.687026	0.492134	0.258981	0.4987	0.924241
PGS002153	General happiness with own health	HP:0002155	Hypertriglyceridemia	13	0.00105666	0.00151542	0.697271	0.485702	0.25958	0.4849	0.924241
PGS002154	General happiness	HP:0002155	Hypertriglyceridemia	13	-0.00101913	0.00149756	-0.680526	0.496238	0.258605	0.4867	0.924241
PGS002175	Speed of sound through heel	HP:0002155	Hypertriglyceridemia	13	0.00102788	0.00155285	0.661934	0.508078	0.25755	0.4971	0.924241
PGS002188	Platelet crit	HP:0002155	Hypertriglyceridemia	13	0.00106751	0.00152096	0.701864	0.482833	0.259852	0.49	0.924241
PGS002204	Hair/balding pattern	HP:0002155	Hypertriglyceridemia	13	0.0010441	0.00148776	0.70179	0.482879	0.259847	0.4781	0.924241
PGS002344	Psoriasis	HP:0002155	Hypertriglyceridemia	13	0.00106326	0.00151686	0.700964	0.483395	0.259798	0.4809	0.924241
PGS002776	Incident coronary artery disease	HP:0002155	Hypertriglyceridemia	13	0.00102189	0.00150694	0.678126	0.497758	0.258467	0.4982	0.924241
PGS002782	nonHDL Cholesterol	HP:0002155	Hypertriglyceridemia	13	0.00100045	0.00148818	0.672261	0.501483	0.258132	0.4994	0.924241
PGS000252	Interleukin-6 (IL-6) serum levels	HP:0001269	Hemiparesis	18	-0.000233225	0.00176751	-0.131951	0.895035	0.316685	0.8931	0.924252
PGS000640	Hodgkin's disease	HP:0001269	Hemiparesis	18	-0.000240237	0.00179577	-0.133779	0.893589	0.316705	0.8934	0.924252
PGS001471	Mean ICVF in middle cerebellar peduncle on FA skeleton	HP:0001269	Hemiparesis	18	0.00023485	0.00176765	0.13286	0.894315	0.316695	0.8939	0.924252
PGS002166	QRS duration	HP:0001269	Hemiparesis	18	-0.000247638	0.001776	-0.139436	0.889118	0.316771	0.8925	0.924252
PGS000221	C-C motif chemokine 3 (CCL3) serum levels	HP:0007166	Paroxysmal dyskinesia	5	0.000175349	0.00095685	0.183257	0.854612	0.203319	0.8518	0.924254
PGS000354	Any Cancer	HP:0007166	Paroxysmal dyskinesia	5	-0.000176666	0.00093927	-0.188089	0.850823	0.203395	0.8525	0.924254
PGS000726	Cirrhosis	HP:0007166	Paroxysmal dyskinesia	5	0.00017598	0.000938334	0.187545	0.85125	0.203387	0.8529	0.924254
PGS000946	Unspecified dementia (time-to-event)	HP:0007166	Paroxysmal dyskinesia	5	0.000184282	0.000971413	0.189705	0.849556	0.203421	0.851	0.924254
PGS001082	MC VP1 antigen for Merkel Cell Polyomavirus	HP:0007166	Paroxysmal dyskinesia	5	-0.000173136	0.000941451	-0.183903	0.854105	0.203329	0.8522	0.924254
PGS001574	Volume of grey matter in Lateral Occipital Cortex, inferior division (R)	HP:0007166	Paroxysmal dyskinesia	5	-0.00017757	0.000943943	-0.188115	0.850803	0.203396	0.853	0.924254
PGS001737	WA L3 in tract inferior longitudinal fasciculus (L)	HP:0012122	Anterior uveitis	6	0.000826682	0.00104082	0.794263	0.427122	0.283071	0.428	0.924255
PGS001693	WA ISOVF in tract inferior fronto-occipital fasciculus (L)	HP:0000011	Neurogenic bladder	29	0.0033589	0.00225129	1.49199	0.135835	0.35834	0.1333	0.924267
PGS000839	Two hour glucose during OGTT	HP:0000105	Enlarged kidney	8	-0.000305604	0.0011814	-0.25868	0.795905	0.287238	0.7897	0.924268
PGS000965	Hypothyroidism/myxoedema	HP:0000105	Enlarged kidney	8	0.000311902	0.00119286	0.261474	0.79375	0.287299	0.7897	0.924268
PGS002104	Hearing difficulty/problems	HP:0000105	Enlarged kidney	8	0.000315862	0.00118663	0.266184	0.790121	0.287404	0.7894	0.924268
PGS000100	Mean corpuscular hemoglobin concentration	HP:0000268	Dolichocephaly	16	0.00135504	0.00167503	0.808964	0.418617	0.221754	0.4156	0.92427
PGS000145	Depression (ICD-10 defined)	HP:0000268	Dolichocephaly	16	0.00133241	0.00163622	0.814322	0.415542	0.222122	0.4141	0.92427
PGS000228	Cathepsin L1 (CTSL1) serum levels	HP:0000268	Dolichocephaly	16	0.00139089	0.0016789	0.828456	0.407496	0.223104	0.4143	0.92427
PGS001425	Mean FA in fornix cres+stria terminalis on FA skeleton (R)	HP:0000268	Dolichocephaly	16	-0.00136634	0.00169275	-0.807173	0.419648	0.221631	0.4148	0.92427
PGS001484	Mean ICVF in superior corona radiata on FA skeleton (L)	HP:0000268	Dolichocephaly	16	0.00141471	0.00166539	0.849476	0.395702	0.224596	0.4111	0.92427
PGS001542	Volume of caudate (L)	HP:0000268	Dolichocephaly	16	0.00139205	0.0016892	0.824089	0.409972	0.222798	0.4126	0.92427
PGS001659	WA FA in tract uncinate fasciculus (L)	HP:0000268	Dolichocephaly	16	0.0013813	0.00166592	0.829151	0.407102	0.223152	0.4124	0.92427
PGS002064	Appendiceal conditions	HP:0000268	Dolichocephaly	16	0.00136967	0.00168235	0.81414	0.415647	0.222109	0.4165	0.92427
PGS002205	Testosterone (male only)	HP:0000268	Dolichocephaly	16	0.00138686	0.00169945	0.816064	0.414546	0.222242	0.416	0.92427
PGS002088	Rheumatoid arthritis	HP:0001741	Phimosis	5	9.17175e-05	0.000946386	0.0969135	0.922803	0.23191	0.9181	0.924271
PGS000268	Matrix metalloproteinase-7 (MMP-7) serum levels	HP:0001647	Bicuspid aortic valve	39	9.18627e-05	0.0026315	0.0349089	0.972155	0.387778	0.971	0.924276
PGS000082	Ovarian cancer	HP:0012734	Ketotic hypoglycemia	5	0.000275153	0.000930503	0.295703	0.767483	0.22625	0.7538	0.924277
PGS000095	High light scatter reticulocyte percentage of red cells	HP:0012734	Ketotic hypoglycemia	5	-0.000294264	0.000946102	-0.311028	0.755807	0.226642	0.754	0.924277
PGS001019	Attending social / leisure activities (regular attendance at a gym or sports club)	HP:0012734	Ketotic hypoglycemia	5	-0.00030057	0.000947888	-0.317094	0.7512	0.226803	0.7527	0.924277
PGS001414	Lymphocyte %	HP:0012734	Ketotic hypoglycemia	5	0.000276537	0.000919513	0.300743	0.763637	0.226377	0.7533	0.924277
PGS001570	Volume of grey matter in Insular Cortex (R)	HP:0012734	Ketotic hypoglycemia	5	0.000296534	0.000944196	0.31406	0.753503	0.226722	0.7522	0.924277
PGS001640	Volume of white matter	HP:0001903	Anemia	25	-0.00183307	0.00207241	-0.884514	0.376509	0.325455	0.3755	0.924283
PGS000098	Lymphocyte percentage of white cells	HP:0001269	Hemiparesis	18	0.000234537	0.0017197	0.136383	0.89153	0.316735	0.8948	0.924296
PGS000235	Epidermal growth factor (EGF) serum levels	HP:0001845	Overlapping toe	5	-0.000884647	0.000967716	-0.914159	0.360726	0.18383	0.3685	0.924312
PGS002278	Supranormal left ventricular ejection fraction	HP:0001845	Overlapping toe	5	-0.000838777	0.000931081	-0.900863	0.367753	0.182811	0.3681	0.924312
PGS000243	Growth/differentiation factor 15 (GDF-15) serum levels	HP:0003198	Myopathy	5	-2.10006e-05	0.000949411	-0.0221197	0.982354	0.27156	0.9828	0.924325
PGS000253	Interleukin-6 receptor subunit alpha (IL-6RA) serum levels	HP:0003198	Myopathy	5	3.5261e-05	0.000946605	0.03725	0.970289	0.271597	0.9699	0.924325
PGS000384	Malignant neoplasm of rectum, rectosigmoid junction, and anus	HP:0003198	Myopathy	5	-1.81608e-05	0.000944584	-0.0192263	0.984662	0.271554	0.9846	0.924325
PGS000710	Myocardial infarction	HP:0003198	Myopathy	5	2.23173e-05	0.000934504	0.0238814	0.980949	0.271563	0.9785	0.924325
PGS000909	Headache	HP:0003198	Myopathy	5	3.02239e-05	0.000933578	0.0323742	0.974176	0.271583	0.974	0.924325
PGS001005	Number of self reported cancers	HP:0003198	Myopathy	5	-3.60987e-05	0.000962164	-0.0375182	0.970075	0.271598	0.9701	0.924325
PGS001131	Zoster [herpes zoster] (time-to-event)	HP:0003198	Myopathy	5	3.04752e-05	0.000954313	0.0319342	0.974527	0.271582	0.9776	0.924325
PGS001379	Body surface area	HP:0003198	Myopathy	5	-2.45486e-05	0.000941591	-0.0260714	0.979203	0.271568	0.9772	0.924325
PGS001429	Mean FA in middle cerebellar peduncle on FA skeleton	HP:0003198	Myopathy	5	-2.16596e-05	0.000954372	-0.0226952	0.981895	0.271561	0.9834	0.924325
PGS001534	Total Volume of white matter hyperintensities (from T1 and T2 FLAIR images)	HP:0003198	Myopathy	5	-2.14398e-05	0.000957578	-0.0223896	0.982139	0.27156	0.9836	0.924325
PGS001621	Volume of grey matter in VI Cerebellum (L)	HP:0003198	Myopathy	5	3.75883e-05	0.000940619	0.0399612	0.968127	0.271606	0.9678	0.924325
PGS001622	Volume of grey matter in VI Cerebellum (R)	HP:0003198	Myopathy	5	1.74418e-05	0.00094381	0.0184802	0.985257	0.271553	0.9848	0.924325
PGS001631	Volume of pallidum (L)	HP:0003198	Myopathy	5	-3.56559e-05	0.000932992	-0.0382167	0.969518	0.271601	0.9702	0.924325
PGS001754	WA MD in tract superior longitudinal fasciculus (L)	HP:0003198	Myopathy	5	2.3129e-05	0.000937378	0.0246742	0.980317	0.271565	0.981	0.924325
PGS001765	WA MO in tract superior thalamic radiation (R)	HP:0003198	Myopathy	5	2.77095e-05	0.000947484	0.0292453	0.976671	0.271575	0.9762	0.924325
PGS002088	Rheumatoid arthritis	HP:0003198	Myopathy	5	3.24906e-05	0.000946198	0.0343381	0.97261	0.271589	0.9716	0.924325
PGS002140	Wears glasses or contact lenses	HP:0003198	Myopathy	5	-2.37373e-05	0.000954085	-0.0248796	0.980153	0.271565	0.9809	0.924325
PGS002174	Heel Broadband ultrasound attenuation, direct entry	HP:0003198	Myopathy	5	2.78011e-05	0.000974376	0.0285322	0.97724	0.271573	0.9785	0.924325
PGS002175	Speed of sound through heel	HP:0003198	Myopathy	5	3.55021e-05	0.000964595	0.0368052	0.970643	0.271596	0.9728	0.924325
PGS002230	Water intake	HP:0003198	Myopathy	5	-2.21475e-05	0.000921921	-0.0240232	0.980836	0.271563	0.9814	0.924325
PGS002304	Follicular lymphoma	HP:0003198	Myopathy	5	1.71145e-05	0.000958417	0.0178571	0.985754	0.271552	0.9862	0.924325
PGS002738	Alcohol use disorder	HP:0003198	Myopathy	5	-2.14305e-05	0.000941342	-0.0227659	0.981839	0.271561	0.9828	0.924325
PGS002761	Glaucoma	HP:0003198	Myopathy	5	-1.49291e-05	0.000933928	-0.0159853	0.987247	0.27155	0.9863	0.924325
PGS002767	Knee osteoarthritis	HP:0003198	Myopathy	5	-3.85799e-05	0.000932241	-0.0413841	0.966993	0.271611	0.9657	0.924325
PGS003332	Venous thromboembolism	HP:0003198	Myopathy	5	3.46558e-05	0.000933164	0.0371379	0.970378	0.271597	0.973	0.924325
PGS003400	Obesity	HP:0003198	Myopathy	5	3.29255e-05	0.000925393	0.03558	0.97162	0.271592	0.973	0.924325
PGS000682	eGFR [ml/min/1.73m2]	HP:0000047	Hypospadias	18	0.000376374	0.0017863	0.210701	0.833139	1.1964	0.8306	0.924326
PGS000717	Adult life body size	HP:0000047	Hypospadias	18	-0.000385581	0.00177013	-0.217826	0.827583	1.19653	0.8287	0.924326
PGS000837	Insulin sensitivity index	HP:0000047	Hypospadias	18	0.00038129	0.00177808	0.21444	0.830223	1.19647	0.8307	0.924326
PGS002140	Wears glasses or contact lenses	HP:0000047	Hypospadias	18	0.000410513	0.00179692	0.228454	0.819313	1.19673	0.8286	0.924326
PGS002185	Microalbumin in urine	HP:0000047	Hypospadias	18	0.000391818	0.00180228	0.217401	0.827915	1.19652	0.8291	0.924326
PGS000321	Serum testosterone levels	HP:0000072	Hydroureter	5	-0.00188066	0.000953287	-1.97282	0.0486324	0.490653	0.0456	0.924342
PGS000870	Cystic fibrosis related diabetes	HP:0000072	Hydroureter	5	0.00189971	0.000940407	2.02009	0.0434861	0.498587	0.0411	0.924342
PGS000967	Coxarthrosis [arthrosis of hip] (time-to-event)	HP:0000072	Hydroureter	5	0.00195214	0.000949363	2.05627	0.0398663	0.504783	0.0434	0.924342
PGS001007	Age at first sexual intercourse	HP:0000072	Hydroureter	5	-0.00185523	0.000943086	-1.9672	0.0492773	0.489722	0.0514	0.924342
PGS001049	Risk taking behaviour	HP:0000072	Hydroureter	5	0.00187803	0.000928517	2.02262	0.0432248	0.499016	0.0446	0.924342
PGS001164	Testicular cancer	HP:0000072	Hydroureter	5	-0.00186323	0.000940853	-1.98036	0.0477788	0.491906	0.0448	0.924342
PGS001242	Ankle spacing width (L)	HP:0000072	Hydroureter	5	0.00183589	0.000926279	1.982	0.0475948	0.492179	0.0493	0.924342
PGS001303	Other cataract (time-to-event)	HP:0000072	Hydroureter	5	-0.00189106	0.000933844	-2.02503	0.0429769	0.499425	0.0393	0.924342
PGS001493	Mean ISOVF in anterior corona radiata on FA skeleton (L)	HP:0000072	Hydroureter	5	0.00187295	0.0009517	1.968	0.0491842	0.489855	0.0514	0.924342
PGS001543	Volume of caudate (R)	HP:0000072	Hydroureter	5	-0.00185508	0.000949307	-1.95414	0.0508025	0.48757	0.0515	0.924342
PGS001659	WA FA in tract uncinate fasciculus (L)	HP:0000072	Hydroureter	5	-0.00189454	0.000932149	-2.03245	0.0422199	0.500691	0.0435	0.924342
PGS001688	WA ISOVF in tract acoustic radiation (L)	HP:0000072	Hydroureter	5	-0.00184182	0.000944277	-1.95051	0.0512334	0.486974	0.0494	0.924342
PGS001786	Appendectomy	HP:0000072	Hydroureter	5	0.00182297	0.00093294	1.954	0.0508184	0.487547	0.0509	0.924342
PGS002107	Diagnosed with coeliac disease or gluten sensitivity	HP:0000072	Hydroureter	5	0.00177877	0.000939871	1.89257	0.0585367	0.477613	0.0478	0.924342
PGS002135	Fluid intelligence score	HP:0000072	Hydroureter	5	-0.00195585	0.000948119	-2.06287	0.0392339	0.505926	0.0397	0.924342
PGS002173	Heel bone mineral density (BMD)	HP:0000072	Hydroureter	5	-0.00186823	0.000972872	-1.92033	0.0549367	0.482062	0.0521	0.924342
PGS002198	Urea	HP:0000072	Hydroureter	5	-0.00187165	0.00095666	-1.95645	0.0505302	0.487949	0.0522	0.924342
PGS002282	Nonalcoholic fatty liver disease	HP:0000072	Hydroureter	5	-0.00194118	0.00092955	-2.0883	0.0368771	0.510363	0.0354	0.924342
PGS002295	Insulin growth-like factor-1 level	HP:0000072	Hydroureter	5	0.00188613	0.000943093	1.99994	0.0456207	0.495182	0.0458	0.924342
PGS002732	Chronic elevation of alanine aminotransferase	HP:0000072	Hydroureter	5	-0.00181131	0.000915745	-1.97796	0.048049	0.491507	0.0501	0.924342
PGS003137	Total Cholesterol	HP:0000072	Hydroureter	5	-0.0018251	0.000936332	-1.9492	0.0513899	0.486759	0.0473	0.924342
PGS003322	Insomnia	HP:0000072	Hydroureter	5	-0.00189545	0.000943904	-2.00809	0.0447468	0.496555	0.0466	0.924342
PGS001546	Volume of grey matter in Amygdala (L)	HP:0001332	Dystonia	126	-0.00160248	0.00450442	-0.355758	0.722054	0.356569	0.721	0.924342
PGS000769	Response to bronchodilator (albutamol)	HP:0000486	Strabismus	26	-0.00175005	0.00214808	-0.814707	0.415322	0.283246	0.4162	0.924348
PGS002185	Microalbumin in urine	HP:0000486	Strabismus	26	-0.00175736	0.00217234	-0.808973	0.418612	0.282852	0.4168	0.924348
PGS000946	Unspecified dementia (time-to-event)	HP:0002021	Pyloric stenosis	6	-0.000928024	0.00106456	-0.871742	0.383438	0.079915	0.3898	0.924352
PGS001004	Number of non-cancer illnesses	HP:0002021	Pyloric stenosis	6	-0.000893275	0.00102791	-0.869022	0.384923	0.0797148	0.3879	0.924352
PGS001679	WA ICVF in tract parahippocampal part of cingulum (R)	HP:0002021	Pyloric stenosis	6	-0.000879102	0.00101695	-0.864446	0.387431	0.0793795	0.3871	0.924352
PGS001725	WA L2 in tract superior longitudinal fasciculus (L)	HP:0002021	Pyloric stenosis	6	0.000893071	0.00103487	0.862976	0.388238	0.0792722	0.386	0.924352
PGS001792	Primary open-angle glaucoma	HP:0002021	Pyloric stenosis	6	0.0008678	0.001011	0.85836	0.390781	0.0789363	0.389	0.924352
PGS002136	Recent feelings of foreboding	HP:0002021	Pyloric stenosis	6	0.000884503	0.00102385	0.863903	0.387729	0.0793399	0.388	0.924352
PGS002156	Age first had sexual intercourse	HP:0002021	Pyloric stenosis	6	-0.000891842	0.00102686	-0.868516	0.3852	0.0796777	0.3903	0.924352
PGS002169	Whole body fat mass	HP:0002021	Pyloric stenosis	6	-0.000878461	0.00100814	-0.871371	0.38364	0.0798877	0.3856	0.924352
PGS000232	C-X-C motif chemokine 6 (CXCL6) serum levels	HP:0100559	Lower limb asymmetry	15	0.0004084	0.00163134	0.250346	0.802342	0.392417	0.8037	0.924358
PGS000091	Eosinophil percentage of white cells	HP:0002077	Migraine with aura	7	-0.00117412	0.00110922	-1.05851	0.28993	0.379737	0.2884	0.924376
PGS001148	Trunk fat mass	HP:0002077	Migraine with aura	7	0.00118556	0.00111025	1.06783	0.285707	0.380572	0.2877	0.924376
PGS002141	Haematocrit percentage	HP:0002077	Migraine with aura	7	0.00117521	0.00109983	1.06854	0.285388	0.380636	0.287	0.924376
PGS001487	Mean ICVF in superior fronto-occipital fasciculus on FA skeleton (R)	HP:0001347	Hyperreflexia	7	0.000166544	0.00109604	0.15195	0.879239	0.235648	0.8822	0.924383
PGS000290	TNF-related apoptosis-inducing ligand (TRAIL) serum levels	HP:0003560	Muscular dystrophy	5	0.000487685	0.000944361	0.516418	0.605611	0.346625	0.6134	0.924384
PGS000325	Oligoarthritis Juvenile Idiophatic Arthritis	HP:0003560	Muscular dystrophy	5	-0.000495877	0.000937902	-0.528709	0.597057	0.347166	0.615	0.924384
PGS001613	Volume of grey matter in Ventral Striatum (R)	HP:0003560	Muscular dystrophy	5	0.000466089	0.000922058	0.505487	0.613264	0.346154	0.6118	0.924384
PGS001635	Volume of putamen (L)	HP:0003560	Muscular dystrophy	5	-0.000469352	0.000932362	-0.503401	0.614729	0.346065	0.6112	0.924384
PGS001754	WA MD in tract superior longitudinal fasciculus (L)	HP:0003560	Muscular dystrophy	5	0.000472883	0.000937028	0.504663	0.613843	0.346119	0.6135	0.924384
PGS001800	Forced expiratory volume (FEV1)	HP:0003560	Muscular dystrophy	5	-0.000489885	0.000960854	-0.509843	0.610209	0.34634	0.615	0.924384
PGS003282	Cystatin C	HP:0003560	Muscular dystrophy	5	-0.000481863	0.0009488	-0.507866	0.611595	0.346255	0.6151	0.924384
PGS000227	Cathepsin D (CTSD) serum levels	HP:0002904	Hyperbilirubinemia	7	0.000951905	0.00111828	0.851224	0.394731	0.348051	0.3957	0.924384
PGS001028	Diabetic eye disease	HP:0002904	Hyperbilirubinemia	7	-0.000954124	0.00112586	-0.847463	0.396823	0.347781	0.3946	0.924384
PGS001729	WA L3 in tract acoustic radiation (R)	HP:0002904	Hyperbilirubinemia	7	-0.000949102	0.00111703	-0.849663	0.395598	0.347939	0.3946	0.924384
PGS002067	Celiac disease	HP:0002904	Hyperbilirubinemia	7	-0.000959641	0.00110677	-0.867065	0.385994	0.349198	0.3942	0.924384
PGS002737	Endometrial cancer	HP:0002904	Hyperbilirubinemia	7	-0.000947933	0.00112217	-0.844729	0.398348	0.347586	0.3957	0.924384
PGS000258	Kallikrein-6 (KLK6) serum levels	HP:0000494	Downslanted palpebral fissures	8	0.00170009	0.00119079	1.4277	0.15351	0.311085	0.1542	0.924397
PGS001275	Other retinal disorders (time-to-event)	HP:0000494	Downslanted palpebral fissures	8	-0.00173792	0.00119493	-1.45441	0.145966	0.314331	0.154	0.924397
PGS002142	Haemoglobin concentration	HP:0007099	Chiari type I malformation	10	-0.00108687	0.00131261	-0.828024	0.407741	0.311657	0.4104	0.924404
PGS000096	Immature fraction of reticulocytes	HP:0000272	Malar flattening	5	-0.000576578	0.000939121	-0.613955	0.539304	0.436904	0.5307	0.924421
PGS000145	Depression (ICD-10 defined)	HP:0000272	Malar flattening	5	0.000605015	0.000915806	0.660637	0.508909	0.43941	0.5065	0.924421
PGS000217	Adrenomedullin (ADM) serum levels	HP:0000272	Malar flattening	5	0.00061018	0.000936771	0.651365	0.514874	0.438897	0.5237	0.924421
PGS000231	C-X-C motif chemokine 16 (CXCL16) serum levels	HP:0000272	Malar flattening	5	-0.0006425	0.00093961	-0.683794	0.494172	0.440721	0.4947	0.924421
PGS000251	Interleukin-27 (IL-27) serum levels	HP:0000272	Malar flattening	5	0.000626771	0.000949167	0.660337	0.509102	0.439393	0.5123	0.924421
PGS000263	Monocyte chemotactic protein 1 (MCP-1) serum levels	HP:0000272	Malar flattening	5	0.000600075	0.000935839	0.641217	0.521444	0.438345	0.529	0.924421
PGS000266	Matrix metalloproteinase-12 (MMP-12) serum levels	HP:0000272	Malar flattening	5	0.000646236	0.000938287	0.68874	0.491054	0.441007	0.4973	0.924421
PGS000294	Vascular endothelial growth factor A (VEGF-A) serum levels	HP:0000272	Malar flattening	5	0.000639876	0.000954229	0.670569	0.502561	0.439966	0.5062	0.924421
PGS000705	Gallstones	HP:0000272	Malar flattening	5	0.000639423	0.000949396	0.673505	0.500692	0.440133	0.4939	0.924421
PGS000707	Cholecystitis	HP:0000272	Malar flattening	5	0.000642889	0.00093781	0.685521	0.493083	0.44082	0.488	0.924421
PGS000712	T2D (cases vs HbA1c filtered controls)	HP:0000272	Malar flattening	5	0.000647471	0.000933248	0.693782	0.487887	0.4413	0.496	0.924421
PGS000718	Beta-blocker survival benefit	HP:0000272	Malar flattening	5	0.000622156	0.000949693	0.655113	0.512459	0.439103	0.5179	0.924421
PGS000763	Hearing aid use	HP:0000272	Malar flattening	5	0.000614578	0.00093274	0.658895	0.510027	0.439313	0.5209	0.924421
PGS000819	Diabetic retinopathy	HP:0000272	Malar flattening	5	0.000664937	0.000919026	0.723523	0.46943	0.443075	0.4769	0.924421
PGS000871	Insulin secretion	HP:0000272	Malar flattening	5	0.000648983	0.000946603	0.685592	0.493038	0.440824	0.4916	0.924421
PGS000967	Coxarthrosis [arthrosis of hip] (time-to-event)	HP:0000272	Malar flattening	5	0.000607993	0.00094968	0.640208	0.522099	0.43829	0.5214	0.924421
PGS000995	Dentures	HP:0000272	Malar flattening	5	-0.000623235	0.000946251	-0.658636	0.510194	0.439298	0.5072	0.924421
PGS000996	Diverticular disease/diverticulitis	HP:0000272	Malar flattening	5	0.000611833	0.000944898	0.647512	0.517363	0.438687	0.515	0.924421
PGS001013	Macular degeneration	HP:0000272	Malar flattening	5	-0.000679078	0.000941786	-0.721053	0.470948	0.442925	0.4725	0.924421
PGS001050	Diaphragmatic hernia (time-to-event)	HP:0000272	Malar flattening	5	0.000591835	0.00094403	0.626924	0.530769	0.437581	0.533	0.924421
PGS001081	JC VP1 antigen for Human Polyomavirus JCV	HP:0000272	Malar flattening	5	-0.000603459	0.000938244	-0.64318	0.52017	0.438451	0.5227	0.924421
PGS001119	Left hand grip strength	HP:0000272	Malar flattening	5	0.000587958	0.000938105	0.626751	0.530883	0.437572	0.5339	0.924421
PGS001138	Rheumatoid factor [> 16 IU/mL]	HP:0000272	Malar flattening	5	-0.00064159	0.000936163	-0.685339	0.493197	0.44081	0.481	0.924421
PGS001143	Volume of grey matter in Parietal Operculum Cortex (R)	HP:0000272	Malar flattening	5	-0.000580121	0.000933084	-0.621724	0.534183	0.437308	0.5318	0.924421
PGS001160	Trunk mass (predicted)	HP:0000272	Malar flattening	5	0.000604309	0.000938172	0.644135	0.519551	0.438503	0.5276	0.924421
PGS001168	Trunk fat free mass	HP:0000272	Malar flattening	5	0.000683825	0.000939073	0.728192	0.466568	0.443361	0.4718	0.924421
PGS001236	Lung function (FEV1)	HP:0000272	Malar flattening	5	0.000669122	0.000954336	0.701139	0.483285	0.441732	0.4902	0.924421
PGS001280	PE (time-to-event)	HP:0000272	Malar flattening	5	-0.000660133	0.000928395	-0.711048	0.477124	0.442322	0.476	0.924421
PGS001303	Other cataract (time-to-event)	HP:0000272	Malar flattening	5	-0.00059362	0.000934132	-0.635478	0.525178	0.438036	0.5289	0.924421
PGS001308	Sjogren's syndrome/sicca syndrome	HP:0000272	Malar flattening	5	0.000622346	0.000952984	0.65305	0.513787	0.43899	0.5273	0.924421
PGS001344	Asthma (diagnosed by doctor)	HP:0000272	Malar flattening	5	-0.000600699	0.000951378	-0.631399	0.527841	0.437819	0.5222	0.924421
PGS001358	3mm cylindrical power (R)	HP:0000272	Malar flattening	5	0.000634007	0.000935488	0.677728	0.49801	0.440373	0.5074	0.924421
PGS001369	Acute appendicitis (time-to-event)	HP:0000272	Malar flattening	5	-0.000628307	0.000941754	-0.667167	0.50473	0.439775	0.5073	0.924421
PGS001384	Degree bothered by feeling tired all the time in the last 3 months	HP:0000272	Malar flattening	5	0.0005785	0.000920797	0.62826	0.529894	0.437652	0.5233	0.924421
PGS001417	Mean FA in body of corpus callosum on FA skeleton	HP:0000272	Malar flattening	5	0.000613551	0.000956536	0.64143	0.521305	0.438356	0.5291	0.924421
PGS001421	Mean FA in cingulum hippocampus on FA skeleton (L)	HP:0000272	Malar flattening	5	0.000633225	0.000947387	0.668391	0.503949	0.439844	0.5083	0.924421
PGS001431	Mean FA in posterior limb of internal capsule on FA skeleton (R)	HP:0000272	Malar flattening	5	-0.000635409	0.000944079	-0.673046	0.500984	0.440107	0.4967	0.924421
PGS001450	Mean ICVF in anterior corona radiata on FA skeleton (L)	HP:0000272	Malar flattening	5	0.000655415	0.00093838	0.698453	0.484963	0.441574	0.4831	0.924421
PGS001453	Mean ICVF in anterior limb of internal capsule on FA skeleton (R)	HP:0000272	Malar flattening	5	-0.000614807	0.000949861	-0.64726	0.517527	0.438673	0.5162	0.924421
PGS001462	Mean ICVF in external capsule on FA skeleton (R)	HP:0000272	Malar flattening	5	-0.000592819	0.000930639	-0.637002	0.524185	0.438118	0.5165	0.924421
PGS001485	Mean ICVF in superior corona radiata on FA skeleton (R)	HP:0000272	Malar flattening	5	0.000585951	0.00092899	0.63074	0.528271	0.437784	0.5264	0.924421
PGS001494	Mean ISOVF in anterior corona radiata on FA skeleton (R)	HP:0000272	Malar flattening	5	-0.000641456	0.000945666	-0.678311	0.497641	0.440406	0.5032	0.924421
PGS001499	Mean ISOVF in fornix on FA skeleton	HP:0000272	Malar flattening	5	0.000622925	0.000945516	0.65882	0.510075	0.439309	0.5098	0.924421
PGS001589	Volume of grey matter in Planum Temporale (L)	HP:0000272	Malar flattening	5	-0.000605573	0.000939491	-0.644576	0.519264	0.438527	0.5069	0.924421
PGS001597	Volume of grey matter in Superior Frontal Gyrus (L)	HP:0000272	Malar flattening	5	0.000614666	0.00091568	0.671267	0.502116	0.440006	0.5041	0.924421
PGS001609	Volume of grey matter in Thalamus (R)	HP:0000272	Malar flattening	5	-0.000648261	0.000937741	-0.691301	0.489444	0.441156	0.4914	0.924421
PGS001614	Volume of grey matter in Vermis Crus II Cerebellum	HP:0000272	Malar flattening	5	0.000610962	0.000950737	0.642619	0.520533	0.438421	0.5165	0.924421
PGS001639	Volume of ventricular cerebrospinal fluid	HP:0000272	Malar flattening	5	0.000633922	0.000938877	0.675192	0.49962	0.440228	0.5036	0.924421
PGS001649	WA FA in tract corticospinal tract (R)	HP:0000272	Malar flattening	5	-0.000641625	0.000960035	-0.668335	0.503985	0.43984	0.4951	0.924421
PGS001654	WA FA in tract inferior longitudinal fasciculus (L)	HP:0000272	Malar flattening	5	-0.000641706	0.000924672	-0.693982	0.487761	0.441312	0.4877	0.924421
PGS001684	WA ICVF in tract superior thalamic radiation (L)	HP:0000272	Malar flattening	5	0.000618602	0.000943157	0.655884	0.511962	0.439146	0.504	0.924421
PGS001712	WA L1 in tract superior thalamic radiation (R)	HP:0000272	Malar flattening	5	0.000615489	0.000938094	0.656106	0.51182	0.439158	0.5052	0.924421
PGS001746	WA MD in tract cingulate gyrus part of cingulum (L)	HP:0000272	Malar flattening	5	-0.00060804	0.000944475	-0.643786	0.519777	0.438484	0.531	0.924421
PGS001772	ZEBRA antigen for Epstein-Barr Virus	HP:0000272	Malar flattening	5	-0.000619329	0.000960307	-0.644928	0.519036	0.438546	0.5299	0.924421
PGS001795	Uterine cancer	HP:0000272	Malar flattening	5	0.000632065	0.000960082	0.658346	0.51038	0.439282	0.5041	0.924421
PGS002019	Benign neoplasm of colon	HP:0000272	Malar flattening	5	0.000638345	0.000965989	0.660821	0.508792	0.43942	0.5095	0.924421
PGS002023	Thyrotoxicosis with or without goiter	HP:0000272	Malar flattening	5	0.000677141	0.000952882	0.710624	0.477387	0.442296	0.4771	0.924421
PGS002025	Type 1 diabetes	HP:0000272	Malar flattening	5	0.000579322	0.000927009	0.624937	0.532073	0.437477	0.5299	0.924421
PGS002028	Hypoglycemia	HP:0000272	Malar flattening	5	0.000659142	0.000923057	0.714087	0.475244	0.442504	0.4874	0.924421
PGS002091	Polymyalgia Rheumatica	HP:0000272	Malar flattening	5	-0.000584829	0.000932024	-0.627483	0.530403	0.437611	0.5348	0.924421
PGS002101	Apolipoprotein A	HP:0000272	Malar flattening	5	-0.000638338	0.000957729	-0.666513	0.505148	0.439738	0.5123	0.924421
PGS002130	Testosterone (female only)	HP:0000272	Malar flattening	5	-0.000600682	0.000948927	-0.633012	0.526787	0.437904	0.525	0.924421
PGS002137	Fractured/broken bones in last 5 years	HP:0000272	Malar flattening	5	0.000608478	0.000936678	0.649613	0.516006	0.438801	0.5173	0.924421
PGS002163	Creatinine	HP:0000272	Malar flattening	5	0.000591074	0.00095465	0.619153	0.535875	0.437174	0.5339	0.924421
PGS002185	Microalbumin in urine	HP:0000272	Malar flattening	5	-0.000673013	0.000956116	-0.703903	0.481562	0.441896	0.4814	0.924421
PGS002192	Potassium in urine	HP:0000272	Malar flattening	5	0.000645395	0.000951675	0.678167	0.497732	0.440398	0.4944	0.924421
PGS002216	Phosphate	HP:0000272	Malar flattening	5	0.000639716	0.00094392	0.677723	0.498014	0.440373	0.4971	0.924421
PGS002221	Mean reticulocyte volume	HP:0000272	Malar flattening	5	0.000610801	0.000946351	0.645428	0.518713	0.438573	0.5081	0.924421
PGS002222	Ever contemplated self-harm / Recent thoughts of suicide or self-harm	HP:0000272	Malar flattening	5	0.00064316	0.000944722	0.680793	0.496069	0.440548	0.4856	0.924421
PGS002224	Sitting height	HP:0000272	Malar flattening	5	0.000634172	0.000947365	0.669406	0.503302	0.439901	0.5008	0.924421
PGS002276	QTc duration	HP:0000272	Malar flattening	5	0.000654435	0.000932171	0.702054	0.482714	0.441787	0.486	0.924421
PGS002346	Red Blood Cell Distribution Width	HP:0000272	Malar flattening	5	-0.000608232	0.000937845	-0.648542	0.516698	0.438743	0.5045	0.924421
PGS002774	Incident atrial fibrillation	HP:0000272	Malar flattening	5	-0.000650738	0.000958349	-0.67902	0.497192	0.440447	0.4918	0.924421
PGS002812	Gluteofemoral adipose tissue volumes adjusted for BMI and height	HP:0000272	Malar flattening	5	0.000700957	0.00095976	0.730346	0.465251	0.443493	0.4741	0.924421
PGS002853	BMI	HP:0000272	Malar flattening	5	-0.000609013	0.000914221	-0.666155	0.505377	0.439718	0.5118	0.924421
PGS003177	Vitamin D	HP:0000272	Malar flattening	5	0.000556842	0.000979517	0.568486	0.569759	0.434639	0.5354	0.924421
PGS003391	Lung cancer	HP:0000272	Malar flattening	5	-0.000638187	0.000951054	-0.671031	0.502266	0.439993	0.5146	0.924421
PGS000095	High light scatter reticulocyte percentage of red cells	HP:0000020	Urinary incontinence	11	0.00112487	0.00140081	0.803017	0.422046	0.328212	0.422	0.924441
PGS000089	Basophil percentage of white cells	HP:0000752	Hyperactivity	8	0.00178333	0.00117417	1.5188	0.128948	0.548505	0.1267	0.924442
PGS000284	ST2 protein (ST2) serum levels	HP:0000752	Hyperactivity	8	-0.00179081	0.0011937	-1.50021	0.133693	0.546146	0.1269	0.924442
PGS002060	Nasal polyps	HP:0000752	Hyperactivity	8	-0.00181906	0.00118762	-1.53168	0.125734	0.550159	0.1255	0.924442
PGS000229	Fractalkine (CX3CL1) serum levels	HP:0000486	Strabismus	26	0.00170763	0.0021288	0.802157	0.422543	0.282387	0.4233	0.924451
PGS000354	Any Cancer	HP:0000486	Strabismus	26	-0.0016902	0.00213153	-0.792952	0.427885	0.281765	0.4301	0.924451
PGS001100	Spherical power (right eye)	HP:0000486	Strabismus	26	-0.00169462	0.00212683	-0.796782	0.425657	0.282023	0.4267	0.924451
PGS001143	Volume of grey matter in Parietal Operculum Cortex (R)	HP:0000486	Strabismus	26	0.00168324	0.00211997	0.793992	0.42728	0.281835	0.427	0.924451
PGS001435	Mean FA in retrolenticular part of internal capsule on FA skeleton (R)	HP:0000486	Strabismus	26	0.00172641	0.00215665	0.800505	0.423499	0.282274	0.4296	0.924451
PGS001441	Mean FA in superior corona radiata on FA skeleton (L)	HP:0000486	Strabismus	26	0.00174437	0.00216599	0.805346	0.420701	0.282604	0.4283	0.924451
PGS001488	Mean ICVF in superior longitudinal fasciculus on FA skeleton (L)	HP:0000486	Strabismus	26	-0.00170441	0.00215105	-0.792364	0.428228	0.281725	0.4261	0.924451
PGS001545	Volume of grey matter (normalised for head size)	HP:0000486	Strabismus	26	0.0017108	0.0021225	0.806032	0.420305	0.282651	0.43	0.924451
PGS001570	Volume of grey matter in Insular Cortex (R)	HP:0000486	Strabismus	26	0.00172334	0.00214295	0.804189	0.421368	0.282525	0.425	0.924451
PGS001643	WA FA in tract acoustic radiation (L)	HP:0000486	Strabismus	26	0.00172989	0.0021525	0.803662	0.421673	0.282489	0.4281	0.924451
PGS001654	WA FA in tract inferior longitudinal fasciculus (L)	HP:0000486	Strabismus	26	0.00168111	0.0021009	0.800184	0.423684	0.282253	0.4206	0.924451
PGS001709	WA L1 in tract superior longitudinal fasciculus (L)	HP:0000486	Strabismus	26	-0.00172062	0.00213681	-0.805233	0.420766	0.282596	0.4257	0.924451
PGS001722	WA L2 in tract inferior fronto-occipital fasciculus (R)	HP:0000486	Strabismus	26	0.00173996	0.0021455	0.810983	0.417457	0.28299	0.4188	0.924451
PGS001724	WA L2 in tract inferior longitudinal fasciculus (R)	HP:0000486	Strabismus	26	0.00171763	0.00215572	0.796778	0.42566	0.282022	0.4305	0.924451
PGS001733	WA L3 in tract cingulate gyrus part of cingulum (R)	HP:0000486	Strabismus	26	-0.00168144	0.00210143	-0.800142	0.423709	0.28225	0.4234	0.924451
PGS001785	Acute appendicitis	HP:0000486	Strabismus	26	-0.00164889	0.00209917	-0.785499	0.43224	0.281266	0.4271	0.924451
PGS002823	Age at Menopause	HP:0000486	Strabismus	26	-0.00170484	0.00214293	-0.795566	0.426364	0.281941	0.4253	0.924451
PGS001339	Atrial fibrillation and flutter (time-to-event)	HP:0004812	B Acute Lymphoblastic Leukemia	8	0.000706999	0.00122147	0.578812	0.562771	0.156406	0.5586	0.924457
PGS001603	Volume of grey matter in Temporal Fusiform Cortex, anterior division (L)	HP:0004812	B Acute Lymphoblastic Leukemia	8	0.000693575	0.00119552	0.580143	0.561874	0.156471	0.5592	0.924457
PGS002117	PP interval	HP:0004812	B Acute Lymphoblastic Leukemia	8	-0.000685126	0.00119076	-0.575371	0.565095	0.156238	0.5598	0.924457
PGS003177	Vitamin D	HP:0004812	B Acute Lymphoblastic Leukemia	8	-0.000709067	0.00123995	-0.571853	0.567476	0.156067	0.559	0.924457
PGS000874	Chronic lymphocytic leukemia	HP:0012122	Anterior uveitis	6	-0.000803631	0.00101636	-0.790697	0.4292	0.282833	0.4289	0.924464
PGS000197	Spondyloarthroparthy	HP:0012236	Elevated sweat chloride	5	0.00112217	0.00094773	1.18406	0.236508	0.427913	0.2409	0.924467
PGS001105	Body fat percentage (trunk fat)	HP:0001051	Seborrheic dermatitis	5	6.44187e-05	0.000949803	0.0678232	0.945932	0.1921	0.9455	0.924467
PGS001728	WA L2 in tract uncinate fasciculus (R)	HP:0001051	Seborrheic dermatitis	5	6.70604e-05	0.000933464	0.0718404	0.942735	0.192124	0.9452	0.924467
PGS000253	Interleukin-6 receptor subunit alpha (IL-6RA) serum levels	HP:0003234	Decreased plasma carnitine	5	-9.82338e-05	0.000946327	-0.103805	0.917333	0.330205	0.9173	0.924486
PGS000256	Melusin (ITGB1BP2) serum levels	HP:0003234	Decreased plasma carnitine	5	0.000101675	0.000951051	0.106908	0.914871	0.330233	0.9141	0.924486
PGS000264	Matrix metalloproteinase-1 (MMP-1) serum levels	HP:0003234	Decreased plasma carnitine	5	0.000102022	0.000947577	0.107666	0.914269	0.330239	0.9158	0.924486
PGS001431	Mean FA in posterior limb of internal capsule on FA skeleton (R)	HP:0003234	Decreased plasma carnitine	5	-9.8216e-05	0.000944599	-0.103976	0.917197	0.330206	0.9143	0.924486
PGS001492	Mean ICVF in uncinate fasciculus on FA skeleton (R)	HP:0003234	Decreased plasma carnitine	5	9.87902e-05	0.000937258	0.105404	0.916065	0.330219	0.9154	0.924486
PGS001590	Volume of grey matter in Precentral Gyrus (L)	HP:0003234	Decreased plasma carnitine	5	9.29249e-05	0.000935175	0.0993663	0.920856	0.330167	0.9173	0.924486
PGS001760	WA MO in tract medial lemniscus (R)	HP:0003234	Decreased plasma carnitine	5	-0.00010044	0.000932578	-0.107701	0.914242	0.33024	0.9137	0.924486
PGS000008	ER-positive Breast Cancer	HP:0000020	Urinary incontinence	11	-0.000930584	0.00138159	-0.67356	0.500657	0.320143	0.5072	0.9245
PGS000100	Mean corpuscular hemoglobin concentration	HP:0000020	Urinary incontinence	11	0.000849891	0.00138967	0.611577	0.540877	0.31678	0.5439	0.9245
PGS000114	Juvenile Idiopathic Arthritis	HP:0000020	Urinary incontinence	11	-0.000984387	0.00139951	-0.70338	0.481888	0.321876	0.4763	0.9245
PGS000138	Lifetime Major Depressive Disorder	HP:0000020	Urinary incontinence	11	-0.000964119	0.0013874	-0.694912	0.487179	0.321376	0.4839	0.9245
PGS000161	Renal cancer	HP:0000020	Urinary incontinence	11	0.00101525	0.00141409	0.717955	0.472856	0.322751	0.473	0.9245
PGS000232	C-X-C motif chemokine 6 (CXCL6) serum levels	HP:0000020	Urinary incontinence	11	0.000841428	0.00139871	0.601573	0.547516	0.316267	0.5415	0.9245
PGS000235	Epidermal growth factor (EGF) serum levels	HP:0000020	Urinary incontinence	11	0.000866929	0.00143259	0.605149	0.545138	0.31645	0.5503	0.9245
PGS000242	Galectin-3 (Gal-3) serum levels	HP:0000020	Urinary incontinence	11	-0.000813251	0.00137847	-0.589968	0.555268	0.315683	0.5541	0.9245
PGS000244	Growth hormone (GH) serum levels	HP:0000020	Urinary incontinence	11	0.000831418	0.00141905	0.585898	0.558	0.315481	0.5592	0.9245
PGS000247	Kallikrein-11 (hK11) serum levels	HP:0000020	Urinary incontinence	11	0.000906126	0.00142998	0.633662	0.526363	0.317941	0.5316	0.9245
PGS000251	Interleukin-27 (IL-27) serum levels	HP:0000020	Urinary incontinence	11	0.000959696	0.0014069	0.682135	0.49522	0.320634	0.4937	0.9245
PGS000261	Membrane-bound aminopeptidase P (mAmP) serum levels	HP:0000020	Urinary incontinence	11	0.000864527	0.00139502	0.619723	0.5355	0.317203	0.5426	0.9245
PGS000264	Matrix metalloproteinase-1 (MMP-1) serum levels	HP:0000020	Urinary incontinence	11	-0.0010413	0.00140375	-0.741796	0.458284	0.32422	0.4589	0.9245
PGS000268	Matrix metalloproteinase-7 (MMP-7) serum levels	HP:0000020	Urinary incontinence	11	0.000964902	0.00140636	0.6861	0.492718	0.320863	0.4857	0.9245
PGS000269	Myeloperoxidase (MPO) serum levels	HP:0000020	Urinary incontinence	11	0.000867156	0.00138445	0.626353	0.531144	0.317552	0.5378	0.9245
PGS000273	Proteinase-activated receptor 1 (PAR-1) serum levels	HP:0000020	Urinary incontinence	11	0.000848904	0.00138718	0.611962	0.540622	0.3168	0.5446	0.9245
PGS000285	Tissue factor (TF) serum levels	HP:0000020	Urinary incontinence	11	0.00110976	0.00139384	0.796192	0.426	0.327752	0.4377	0.9245
PGS000287	Tumor necrosis factor receptor 1 (TNF-R1) serum levels	HP:0000020	Urinary incontinence	11	0.000884536	0.00140196	0.630927	0.52815	0.317795	0.53	0.9245
PGS000352	High grade serous ovarian cancer	HP:0000020	Urinary incontinence	11	-0.00100831	0.00138468	-0.728194	0.466567	0.323376	0.4576	0.9245
PGS000377	Colon cancer	HP:0000020	Urinary incontinence	11	0.000920523	0.00139179	0.661397	0.508422	0.319457	0.5039	0.9245
PGS000387	Cancer within the respiratory system	HP:0000020	Urinary incontinence	11	0.00106981	0.00137797	0.776365	0.437611	0.326436	0.4389	0.9245
PGS000543	Cancer of other female genital organs	HP:0000020	Urinary incontinence	11	0.00105465	0.00144243	0.731166	0.46475	0.323559	0.4653	0.9245
PGS000594	Cancer of other male genital organs	HP:0000020	Urinary incontinence	11	0.000887847	0.00140574	0.631586	0.527719	0.31783	0.5232	0.9245
PGS000708	Kidney failure	HP:0000020	Urinary incontinence	11	0.000810853	0.00138959	0.58352	0.559599	0.315364	0.5593	0.9245
PGS000763	Hearing aid use	HP:0000020	Urinary incontinence	11	-0.000838481	0.00138258	-0.606462	0.544266	0.316517	0.5402	0.9245
PGS000822	Urinary albumin to creatinine ratio	HP:0000020	Urinary incontinence	11	-0.00101911	0.00142293	-0.716201	0.473938	0.322645	0.4651	0.9245
PGS000839	Two hour glucose during OGTT	HP:0000020	Urinary incontinence	11	0.000818904	0.00138424	0.591593	0.55418	0.315765	0.5599	0.9245
PGS000940	Intestinal malabsorption (time-to-event)	HP:0000020	Urinary incontinence	11	-0.00106829	0.00137357	-0.777748	0.436795	0.326526	0.4421	0.9245
PGS000954	Left heel quantitative ultrasound index (QUI), direct entry	HP:0000020	Urinary incontinence	11	-0.00103398	0.00141423	-0.731124	0.464776	0.323557	0.461	0.9245
PGS000958	Essential hypertension	HP:0000020	Urinary incontinence	11	0.000796912	0.00136649	0.583182	0.559826	0.315347	0.5582	0.9245
PGS000988	High light scatter reticulocyte percentage	HP:0000020	Urinary incontinence	11	0.000970615	0.0013727	0.707083	0.479584	0.322097	0.478	0.9245
PGS000997	Diverticular disease of intestine (time-to-event)	HP:0000020	Urinary incontinence	11	0.000931843	0.00143104	0.651167	0.515002	0.31889	0.5105	0.9245
PGS000999	Comparative body size at age 10	HP:0000020	Urinary incontinence	11	0.000998085	0.00135834	0.734785	0.462543	0.323783	0.4614	0.9245
PGS001001	Getting up in morning	HP:0000020	Urinary incontinence	11	0.0010883	0.0014229	0.764846	0.44444	0.325686	0.4498	0.9245
PGS001013	Macular degeneration	HP:0000020	Urinary incontinence	11	-0.000912367	0.00139599	-0.653561	0.513458	0.319022	0.5208	0.9245
PGS001017	Suffer from 'nerves'	HP:0000020	Urinary incontinence	11	0.000856114	0.00140058	0.611257	0.541088	0.316763	0.5374	0.9245
PGS001031	Fibroblastic disorders (time-to-event)	HP:0000020	Urinary incontinence	11	-0.000909141	0.00139287	-0.652709	0.514007	0.318975	0.5164	0.9245
PGS001038	Left heel bone mineral density (BMD) T-score, automated	HP:0000020	Urinary incontinence	11	-0.00103404	0.00141419	-0.731185	0.464739	0.32356	0.4687	0.9245
PGS001090	Often felt loved as a child	HP:0000020	Urinary incontinence	11	0.000884186	0.00139322	0.634636	0.525727	0.317993	0.5252	0.9245
PGS001108	Basal metabolic rate	HP:0000020	Urinary incontinence	11	0.000822887	0.00137861	0.596895	0.550634	0.316031	0.5417	0.9245
PGS001114	Ibuprofen use self-reported	HP:0000020	Urinary incontinence	11	-0.000832331	0.00140002	-0.594512	0.552227	0.315911	0.5566	0.9245
PGS001137	Retinal detachment	HP:0000020	Urinary incontinence	11	0.000811744	0.00138321	0.586854	0.557358	0.315529	0.5451	0.9245
PGS001138	Rheumatoid factor [> 16 IU/mL]	HP:0000020	Urinary incontinence	11	0.00107398	0.00138759	0.773989	0.439015	0.32628	0.428	0.9245
PGS001147	Leg fat mass (R)	HP:0000020	Urinary incontinence	11	0.000998346	0.00137491	0.72612	0.467837	0.323249	0.4743	0.9245
PGS001148	Trunk fat mass	HP:0000020	Urinary incontinence	11	0.000830654	0.00139105	0.597141	0.550471	0.316043	0.5479	0.9245
PGS001169	Whole body fat free mass	HP:0000020	Urinary incontinence	11	0.000879143	0.00138279	0.635774	0.524985	0.318054	0.5219	0.9245
PGS001237	Lung function (FVC)	HP:0000020	Urinary incontinence	11	-0.000936311	0.00139352	-0.671902	0.501712	0.320049	0.4977	0.9245
PGS001284	Allergic disease (hay fever, allergic rhinitis, or eczema)	HP:0000020	Urinary incontinence	11	-0.000866831	0.00141151	-0.614116	0.539197	0.316911	0.5468	0.9245
PGS001285	Allergic disease (hay fever, rhinitis, or eczema) (diagnosed by doctor)	HP:0000020	Urinary incontinence	11	-0.00110762	0.00141094	-0.785017	0.432522	0.327006	0.428	0.9245
PGS001287	Psoriatic arthropathy	HP:0000020	Urinary incontinence	11	0.00086979	0.0013942	0.623865	0.532776	0.317421	0.5325	0.9245
PGS001309	Other rheumatoid arthritis (time-to-event)	HP:0000020	Urinary incontinence	11	-0.000997421	0.00140649	-0.709156	0.478298	0.322221	0.4736	0.9245
PGS001339	Atrial fibrillation and flutter (time-to-event)	HP:0000020	Urinary incontinence	11	0.00107769	0.00143018	0.753533	0.451205	0.324961	0.4561	0.9245
PGS001347	Family history of Alzheimer's/dementia	HP:0000020	Urinary incontinence	11	0.00116515	0.00144186	0.80809	0.41912	0.328558	0.4256	0.9245
PGS001358	3mm cylindrical power (R)	HP:0000020	Urinary incontinence	11	0.000871278	0.00138665	0.628333	0.529847	0.317657	0.522	0.9245
PGS001372	Age hayfever or allergic rhinitis diagnosed by doctor	HP:0000020	Urinary incontinence	11	0.00105077	0.00138191	0.760375	0.447106	0.325398	0.4426	0.9245
PGS001376	Average number of times bowels opened per day	HP:0000020	Urinary incontinence	11	0.000963821	0.00140976	0.683679	0.494245	0.320723	0.4907	0.9245
PGS001381	Corneal hysteresis (R)	HP:0000020	Urinary incontinence	11	-0.000869398	0.00140344	-0.619474	0.535663	0.31719	0.5388	0.9245
PGS001384	Degree bothered by feeling tired all the time in the last 3 months	HP:0000020	Urinary incontinence	11	0.000833433	0.00136486	0.610635	0.5415	0.316731	0.5517	0.9245
PGS001392	Family history of lung cancer	HP:0000020	Urinary incontinence	11	0.000875597	0.00137676	0.635982	0.52485	0.318065	0.5261	0.9245
PGS001397	Frequency of walking for pleasure in last 4 weeks	HP:0000020	Urinary incontinence	11	0.000962238	0.00139398	0.69028	0.490086	0.321106	0.4791	0.9245
PGS001398	Friendship satisfaction	HP:0000020	Urinary incontinence	11	-0.000958989	0.00141944	-0.675609	0.499355	0.32026	0.4953	0.9245
PGS001399	GE / gI antigen for Varicella Zoster Virus	HP:0000020	Urinary incontinence	11	0.00106177	0.00139425	0.761536	0.446413	0.325473	0.45	0.9245
PGS001403	Heel bone mineral density (BMD) (L)	HP:0000020	Urinary incontinence	11	-0.00103638	0.00141583	-0.731994	0.464245	0.32361	0.4674	0.9245
PGS001413	LV stroke volume	HP:0000020	Urinary incontinence	11	-0.00107493	0.00140421	-0.765505	0.444047	0.325729	0.4478	0.9245
PGS001426	Mean FA in fornix on FA skeleton	HP:0000020	Urinary incontinence	11	0.000860557	0.00140379	0.613026	0.539918	0.316855	0.5441	0.9245
PGS001437	Mean FA in sagittal stratum on FA skeleton (R)	HP:0000020	Urinary incontinence	11	-0.00112861	0.00141874	-0.795501	0.426402	0.327705	0.4242	0.9245
PGS001455	Mean ICVF in cerebral peduncle on FA skeleton (L)	HP:0000020	Urinary incontinence	11	-0.000948915	0.00139808	-0.678728	0.497376	0.320438	0.4934	0.9245
PGS001456	Mean ICVF in cerebral peduncle on FA skeleton (R)	HP:0000020	Urinary incontinence	11	-0.000933185	0.00139151	-0.670628	0.502523	0.319976	0.504	0.9245
PGS001457	Mean ICVF in cingulum cingulate gyrus on FA skeleton (L)	HP:0000020	Urinary incontinence	11	-0.000951413	0.00139613	-0.681463	0.495645	0.320595	0.4954	0.9245
PGS001460	Mean ICVF in cingulum hippocampus on FA skeleton (R)	HP:0000020	Urinary incontinence	11	0.000849749	0.00138321	0.614329	0.539057	0.316922	0.5387	0.9245
PGS001462	Mean ICVF in external capsule on FA skeleton (R)	HP:0000020	Urinary incontinence	11	0.000945687	0.00137943	0.685566	0.493054	0.320832	0.4885	0.9245
PGS001469	Mean ICVF in medial lemniscus on FA skeleton (L)	HP:0000020	Urinary incontinence	11	0.00106795	0.00140273	0.76134	0.44653	0.32546	0.4515	0.9245
PGS001475	Mean ICVF in posterior limb of internal capsule on FA skeleton (R)	HP:0000020	Urinary incontinence	11	-0.00110607	0.00138826	-0.796731	0.425687	0.327788	0.4403	0.9245
PGS001483	Mean ICVF in superior cerebellar peduncle on FA skeleton (R)	HP:0000020	Urinary incontinence	11	-0.00106247	0.00139775	-0.760124	0.447256	0.325382	0.4468	0.9245
PGS001495	Mean ISOVF in body of corpus callosum on FA skeleton	HP:0000020	Urinary incontinence	11	0.00101351	0.00144013	0.703765	0.481649	0.321899	0.4851	0.9245
PGS001499	Mean ISOVF in fornix on FA skeleton	HP:0000020	Urinary incontinence	11	0.000954282	0.00140149	0.680906	0.495997	0.320563	0.4928	0.9245
PGS001505	Mean ISOVF in superior corona radiata on FA skeleton (L)	HP:0000020	Urinary incontinence	11	-0.000940578	0.00140271	-0.670545	0.502576	0.319972	0.5075	0.9245
PGS001509	Median T2star in pallidum (L)	HP:0000020	Urinary incontinence	11	-0.000990901	0.00138673	-0.71456	0.474951	0.322546	0.4697	0.9245
PGS001512	Median T2star in putamen (R)	HP:0000020	Urinary incontinence	11	-0.00110141	0.00139993	-0.78676	0.431501	0.327121	0.4259	0.9245
PGS001513	Median T2star in thalamus (R)	HP:0000020	Urinary incontinence	11	0.0010836	0.00139259	0.778119	0.436577	0.326551	0.4376	0.9245
PGS001514	Non-cancer illness year/age first occurred	HP:0000020	Urinary incontinence	11	-0.00100604	0.00140143	-0.717868	0.47291	0.322746	0.4691	0.9245
PGS001530	Speed of sound through heel (L)	HP:0000020	Urinary incontinence	11	-0.00104539	0.00141247	-0.740121	0.4593	0.324115	0.4592	0.9245
PGS001537	Volume of accumbens (L)	HP:0000020	Urinary incontinence	11	-0.00109297	0.00138748	-0.787741	0.430927	0.327187	0.4324	0.9245
PGS001539	Volume of brain stem + 4th ventricle	HP:0000020	Urinary incontinence	11	0.00091854	0.00136837	0.671268	0.502115	0.320013	0.5099	0.9245
PGS001543	Volume of caudate (R)	HP:0000020	Urinary incontinence	11	-0.000828963	0.00140748	-0.588969	0.555938	0.315634	0.5589	0.9245
PGS001547	Volume of grey matter in Brain-Stem	HP:0000020	Urinary incontinence	11	-0.000949685	0.00140372	-0.67655	0.498758	0.320313	0.5028	0.9245
PGS001549	Volume of grey matter in Central Opercular Cortex (R)	HP:0000020	Urinary incontinence	11	0.000882698	0.00139179	0.63422	0.525999	0.317971	0.5255	0.9245
PGS001556	Volume of grey matter in Cuneal Cortex (R)	HP:0000020	Urinary incontinence	11	0.000979131	0.00139794	0.70041	0.48374	0.3217	0.4759	0.9245
PGS001557	Volume of grey matter in Frontal Operculum Cortex (L)	HP:0000020	Urinary incontinence	11	0.000906561	0.00139456	0.650069	0.515711	0.31883	0.5204	0.9245
PGS001560	Volume of grey matter in Frontal Pole (L)	HP:0000020	Urinary incontinence	11	0.000827513	0.00139731	0.592218	0.553761	0.315796	0.5549	0.9245
PGS001578	Volume of grey matter in Middle Frontal Gyrus (R)	HP:0000020	Urinary incontinence	11	0.00085085	0.00140735	0.604578	0.545518	0.31642	0.5497	0.9245
PGS001595	Volume of grey matter in Subcallosal Cortex (L)	HP:0000020	Urinary incontinence	11	0.000836842	0.00137546	0.608408	0.542976	0.316616	0.542	0.9245
PGS001619	Volume of grey matter in Vermis VIIIb Cerebellum	HP:0000020	Urinary incontinence	11	0.000890913	0.00139939	0.636641	0.52442	0.318101	0.524	0.9245
PGS001620	Volume of grey matter in Vermis X Cerebellum	HP:0000020	Urinary incontinence	11	-0.000804516	0.00136106	-0.591095	0.554513	0.31574	0.5582	0.9245
PGS001631	Volume of pallidum (L)	HP:0000020	Urinary incontinence	11	0.000838612	0.00138179	0.606903	0.543974	0.316539	0.5509	0.9245
PGS001638	Volume of thalamus (R)	HP:0000020	Urinary incontinence	11	0.00102075	0.00141081	0.723519	0.469433	0.323089	0.4775	0.9245
PGS001644	WA FA in tract acoustic radiation (R)	HP:0000020	Urinary incontinence	11	-0.000886656	0.00140492	-0.631107	0.528031	0.317804	0.5216	0.9245
PGS001645	WA FA in tract anterior thalamic radiation (L)	HP:0000020	Urinary incontinence	11	0.000784328	0.00137329	0.571129	0.567966	0.31476	0.5593	0.9245
PGS001646	WA FA in tract anterior thalamic radiation (R)	HP:0000020	Urinary incontinence	11	0.00112575	0.00140318	0.802287	0.422467	0.328163	0.4274	0.9245
PGS001649	WA FA in tract corticospinal tract (R)	HP:0000020	Urinary incontinence	11	-0.000968878	0.00142301	-0.680865	0.496024	0.320561	0.4972	0.9245
PGS001651	WA FA in tract forceps minor	HP:0000020	Urinary incontinence	11	0.00098054	0.0013987	0.701038	0.483348	0.321737	0.474	0.9245
PGS001658	WA FA in tract superior longitudinal fasciculus (L)	HP:0000020	Urinary incontinence	11	-0.000886207	0.00140049	-0.632785	0.526935	0.317894	0.5321	0.9245
PGS001681	WA ICVF in tract posterior thalamic radiation (R)	HP:0000020	Urinary incontinence	11	-0.000904528	0.00139063	-0.650442	0.51547	0.318851	0.5183	0.9245
PGS001684	WA ICVF in tract superior thalamic radiation (L)	HP:0000020	Urinary incontinence	11	0.000808778	0.00139803	0.578514	0.562972	0.315118	0.5587	0.9245
PGS001696	WA ISOVF in tract inferior longitudinal fasciculus (R)	HP:0000020	Urinary incontinence	11	-0.00102207	0.00138129	-0.739937	0.459411	0.324104	0.4546	0.9245
PGS001699	WA ISOVF in tract superior longitudinal fasciculus (R)	HP:0000020	Urinary incontinence	11	-0.000828744	0.00140883	-0.588252	0.556419	0.315598	0.5597	0.9245
PGS001707	WA L1 in tract inferior longitudinal fasciculus (L)	HP:0000020	Urinary incontinence	11	0.000915085	0.00141247	0.647863	0.517136	0.318709	0.5164	0.9245
PGS001711	WA L1 in tract superior thalamic radiation (L)	HP:0000020	Urinary incontinence	11	-0.000961369	0.00140099	-0.686208	0.492649	0.320869	0.4877	0.9245
PGS001717	WA L2 in tract cingulate gyrus part of cingulum (L)	HP:0000020	Urinary incontinence	11	-0.00102419	0.00138642	-0.738728	0.460146	0.324028	0.4663	0.9245
PGS001722	WA L2 in tract inferior fronto-occipital fasciculus (R)	HP:0000020	Urinary incontinence	11	-0.00110826	0.00139966	-0.791806	0.428553	0.327458	0.4327	0.9245
PGS001723	WA L2 in tract inferior longitudinal fasciculus (L)	HP:0000020	Urinary incontinence	11	-0.000931276	0.0014108	-0.660106	0.50925	0.319385	0.5234	0.9245
PGS001733	WA L3 in tract cingulate gyrus part of cingulum (R)	HP:0000020	Urinary incontinence	11	-0.00100967	0.00137093	-0.736487	0.461507	0.323889	0.4647	0.9245
PGS001743	WA L3 in tract uncinate fasciculus (R)	HP:0000020	Urinary incontinence	11	-0.0008752	0.00137757	-0.63532	0.525281	0.31803	0.5273	0.9245
PGS001748	WA MD in tract forceps major	HP:0000020	Urinary incontinence	11	-0.000992071	0.00140094	-0.708148	0.478923	0.32216	0.4839	0.9245
PGS001751	WA MD in tract inferior fronto-occipital fasciculus (R)	HP:0000020	Urinary incontinence	11	-0.00105339	0.00138488	-0.760639	0.446948	0.325415	0.4454	0.9245
PGS001753	WA MD in tract inferior longitudinal fasciculus (R)	HP:0000020	Urinary incontinence	11	-0.00103076	0.00139292	-0.739999	0.459374	0.324108	0.4551	0.9245
PGS001761	WA MO in tract middle cerebellar peduncle	HP:0000020	Urinary incontinence	11	-0.0010488	0.0013913	-0.753824	0.45103	0.32498	0.4543	0.9245
PGS001762	WA MO in tract posterior thalamic radiation (L)	HP:0000020	Urinary incontinence	11	0.00099715	0.00141702	0.703695	0.481692	0.321895	0.489	0.9245
PGS001768	WA OD in tract medial lemniscus (L)	HP:0000020	Urinary incontinence	11	0.000886911	0.00138314	0.641232	0.521434	0.318348	0.5264	0.9245
PGS001785	Acute appendicitis	HP:0000020	Urinary incontinence	11	0.000805868	0.0013695	0.588438	0.556294	0.315607	0.5568	0.9245
PGS001852	Duodenitis	HP:0000020	Urinary incontinence	11	-0.000838558	0.00139836	-0.599673	0.548781	0.316171	0.5519	0.9245
PGS002044	Cataract	HP:0000020	Urinary incontinence	11	-0.000915218	0.0013932	-0.656918	0.511297	0.319208	0.512	0.9245
PGS002045	Inflammation of the eye	HP:0000020	Urinary incontinence	11	-0.000921026	0.00138576	-0.664636	0.506348	0.319639	0.505	0.9245
PGS002049	Pulmonary heart disease	HP:0000020	Urinary incontinence	11	0.00109864	0.00139014	0.790312	0.429425	0.327358	0.4271	0.9245
PGS002068	Diverticulosis	HP:0000020	Urinary incontinence	11	-0.0011198	0.00142968	-0.783251	0.433558	0.326889	0.434	0.9245
PGS002069	Functional digestive disorders	HP:0000020	Urinary incontinence	11	-0.000901925	0.0014096	-0.639846	0.522335	0.318273	0.5252	0.9245
PGS002088	Rheumatoid arthritis	HP:0000020	Urinary incontinence	11	-0.00104465	0.00140129	-0.745488	0.456051	0.324452	0.4615	0.9245
PGS002102	Apolipoprotein B	HP:0000020	Urinary incontinence	11	-0.000836556	0.00141333	-0.591903	0.553972	0.31578	0.5543	0.9245
PGS002109	Hair colour (natural, before greying)	HP:0000020	Urinary incontinence	11	0.00105982	0.00139861	0.757766	0.448667	0.325231	0.4433	0.9245
PGS002110	Skin colour	HP:0000020	Urinary incontinence	11	-0.00106838	0.00140959	-0.757937	0.448564	0.325242	0.4448	0.9245
PGS002115	Alcohol drinker status	HP:0000020	Urinary incontinence	11	0.00105899	0.00139828	0.757352	0.448915	0.325205	0.4526	0.9245
PGS002143	Hand grip strength (mean of both)	HP:0000020	Urinary incontinence	11	0.000820715	0.0013909	0.590059	0.555207	0.315688	0.5568	0.9245
PGS002145	Headaches for 3+ months	HP:0000020	Urinary incontinence	11	0.000948929	0.00137896	0.68815	0.491426	0.320982	0.4988	0.9245
PGS002150	LDL direct	HP:0000020	Urinary incontinence	11	-0.00106338	0.0014011	-0.758962	0.447951	0.325308	0.4491	0.9245
PGS002151	Handedness (chirality/laterality)	HP:0000020	Urinary incontinence	11	-0.000900931	0.00140573	-0.640901	0.521649	0.31833	0.5223	0.9245
PGS002154	General happiness	HP:0000020	Urinary incontinence	11	-0.000925587	0.00137772	-0.671827	0.501759	0.320044	0.5094	0.9245
PGS002160	Total bilirubin	HP:0000020	Urinary incontinence	11	-0.000876088	0.00140646	-0.622904	0.533407	0.31737	0.5232	0.9245
PGS002173	Heel bone mineral density (BMD)	HP:0000020	Urinary incontinence	11	-0.000875574	0.00144237	-0.607037	0.543884	0.316546	0.5432	0.9245
PGS002174	Heel Broadband ultrasound attenuation, direct entry	HP:0000020	Urinary incontinence	11	-0.000888111	0.00144308	-0.615429	0.538331	0.316979	0.5423	0.9245
PGS002175	Speed of sound through heel	HP:0000020	Urinary incontinence	11	-0.0010381	0.00142855	-0.726686	0.46749	0.323283	0.4639	0.9245
PGS002178	IGF-1	HP:0000020	Urinary incontinence	11	-0.00103535	0.00138417	-0.747997	0.454536	0.32461	0.4574	0.9245
PGS002179	Impedance of whole body	HP:0000020	Urinary incontinence	11	-0.000893377	0.00136687	-0.653591	0.513439	0.319024	0.502	0.9245
PGS002185	Microalbumin in urine	HP:0000020	Urinary incontinence	11	0.000851199	0.00141725	0.6006	0.548164	0.316218	0.541	0.9245
PGS002194	Reticulocyte count	HP:0000020	Urinary incontinence	11	0.000980897	0.00138166	0.709943	0.47781	0.322268	0.4733	0.9245
PGS002214	Neutrophil percentage	HP:0000020	Urinary incontinence	11	-0.00106813	0.00136577	-0.782074	0.434249	0.326811	0.4435	0.9245
PGS002236	Ascending aorta diameter (MRI-derived)	HP:0000020	Urinary incontinence	11	0.000935654	0.00140657	0.6652	0.505987	0.31967	0.5072	0.9245
PGS002245	Liver fat (MRI-derived)	HP:0000020	Urinary incontinence	11	0.000918561	0.00138591	0.662785	0.507533	0.319535	0.5155	0.9245
PGS002269	Age-related macular degeneration	HP:0000020	Urinary incontinence	11	0.000920542	0.00138868	0.662888	0.507467	0.319541	0.5049	0.9245
PGS002273	COVID-19 infection	HP:0000020	Urinary incontinence	11	0.000925707	0.001403	0.659804	0.509444	0.319368	0.5112	0.9245
PGS002303	Diffuse large B-cell lymphoma	HP:0000020	Urinary incontinence	11	-0.000908929	0.00137675	-0.660201	0.509189	0.319391	0.5095	0.9245
PGS002345	Red Blood Cell Count	HP:0000020	Urinary incontinence	11	0.00110915	0.00140314	0.790475	0.42933	0.327369	0.4361	0.9245
PGS002761	Glaucoma	HP:0000020	Urinary incontinence	11	0.000857996	0.00138317	0.620312	0.535112	0.317234	0.5252	0.9245
PGS002762	Gout	HP:0000020	Urinary incontinence	11	0.000873282	0.00138687	0.62968	0.528965	0.317728	0.5251	0.9245
PGS002776	Incident coronary artery disease	HP:0000020	Urinary incontinence	11	0.00100489	0.00138632	0.724863	0.468608	0.323172	0.4645	0.9245
PGS002788	Type 2 bipolar disorder	HP:0000020	Urinary incontinence	11	-0.000834697	0.0014044	-0.594345	0.552338	0.315902	0.549	0.9245
PGS002828	Alcohol consumption	HP:0000020	Urinary incontinence	11	-0.000831468	0.00138719	-0.599388	0.548971	0.316157	0.5221	0.9245
PGS002867	C-reactive Protein	HP:0000020	Urinary incontinence	11	0.000940788	0.00141301	0.665804	0.505601	0.319704	0.5022	0.9245
PGS002932	Fasting Plasma Glucose	HP:0000020	Urinary incontinence	11	-0.00112094	0.0013962	-0.802847	0.422144	0.328201	0.4314	0.9245
PGS003037	LDL	HP:0000020	Urinary incontinence	11	0.000939724	0.00139233	0.674927	0.499788	0.320221	0.5021	0.9245
PGS003092	Type 2 Diabetes	HP:0000020	Urinary incontinence	11	0.00104494	0.00136779	0.763962	0.444966	0.325629	0.439	0.9245
PGS003177	Vitamin D	HP:0000020	Urinary incontinence	11	-0.000839068	0.00145189	-0.577915	0.563377	0.315089	0.5415	0.9245
PGS003387	Esophageal adenocarcinoma or Barrett‚Äôs esophagus	HP:0000020	Urinary incontinence	11	0.00105834	0.00138439	0.764478	0.444659	0.325662	0.4437	0.9245
PGS003388	Esophageal adenocarcinoma	HP:0000020	Urinary incontinence	11	0.00106014	0.00137509	0.770955	0.440811	0.326082	0.4447	0.9245
PGS003406	Intracranial aneurysm	HP:0000020	Urinary incontinence	11	-0.00110857	0.00140852	-0.787046	0.431334	0.32714	0.4299	0.9245
PGS000834	Corrected insulin response (at 30mins during OGTT)	HP:0000855	Insulin resistance	7	-1.92653e-05	0.00111334	-0.0173041	0.986195	0.0523843	0.9851	0.924505
PGS003389	Cervical cancer	HP:0000855	Insulin resistance	7	2.03092e-05	0.00110963	0.0183027	0.985399	0.0523859	0.9853	0.924505
PGS002780	Incident type 2 diabetes	HP:0000272	Malar flattening	5	0.000584343	0.000948715	0.615931	0.537999	0.437006	0.5363	0.924517
PGS001779	Brugada syndrome	HP:0007166	Paroxysmal dyskinesia	5	-0.000174841	0.000956439	-0.182804	0.854968	0.203312	0.8541	0.924517
PGS000238	Tumor necrosis factor receptor superfamily member 6 (FAS) serum levels	HP:0000105	Enlarged kidney	8	0.000321965	0.00118425	0.271872	0.785744	0.287533	0.791	0.924519
PGS001236	Lung function (FEV1)	HP:0000105	Enlarged kidney	8	0.00032605	0.00120732	0.270061	0.787137	0.287492	0.7916	0.924519
PGS000909	Headache	HP:0011330	Metopic synostosis	8	0.000980844	0.00117781	0.832773	0.405057	0.667494	0.3969	0.92452
PGS001146	Arm fat-free mass (R)	HP:0011330	Metopic synostosis	8	-0.00100874	0.0011756	-0.858064	0.390944	0.669292	0.3976	0.92452
PGS001452	Mean ICVF in anterior limb of internal capsule on FA skeleton (L)	HP:0011330	Metopic synostosis	8	0.000997456	0.00119866	0.832145	0.405411	0.66745	0.3973	0.92452
PGS000069	Serous epithelial ovarian cancer	HP:0040183	Encopresis	16	-0.00151519	0.00167202	-0.906201	0.364922	0.20066	0.3674	0.924521
PGS000083	Pancreatic cancer	HP:0040183	Encopresis	16	0.00158003	0.00168186	0.939456	0.347592	0.203257	0.3501	0.924521
PGS000106	Neutrophil percentage of white cells	HP:0040183	Encopresis	16	0.00151975	0.00163312	0.93058	0.352166	0.202554	0.3508	0.924521
PGS000218	Agouti-related protein (AGRP) serum levels	HP:0040183	Encopresis	16	-0.00151682	0.00166804	-0.909345	0.36326	0.200902	0.3579	0.924521
PGS000253	Interleukin-6 receptor subunit alpha (IL-6RA) serum levels	HP:0040183	Encopresis	16	0.00161305	0.00168997	0.954484	0.339936	0.204461	0.3463	0.924521
PGS000905	PR interval	HP:0040183	Encopresis	16	0.0015279	0.00170927	0.893892	0.371471	0.199723	0.3698	0.924521
PGS001005	Number of self reported cancers	HP:0040183	Encopresis	16	-0.00153495	0.00171779	-0.893558	0.371649	0.199697	0.3643	0.924521
PGS001009	PEF	HP:0040183	Encopresis	16	0.00158334	0.00169515	0.93404	0.350378	0.202827	0.3498	0.924521
PGS001114	Ibuprofen use self-reported	HP:0040183	Encopresis	16	0.00154828	0.00168767	0.917404	0.359024	0.201524	0.3621	0.924521
PGS001371	Age diabetes diagnosed	HP:0040183	Encopresis	16	0.00153795	0.00165402	0.929826	0.352556	0.202495	0.3543	0.924521
PGS001409	Intra-ocular pressure, corneal-compensated (L)	HP:0040183	Encopresis	16	0.0014981	0.00167527	0.894243	0.371283	0.199749	0.3717	0.924521
PGS001418	Mean FA in cerebral peduncle on FA skeleton (L)	HP:0040183	Encopresis	16	-0.00160142	0.00169693	-0.943717	0.345411	0.203596	0.3484	0.924521
PGS001435	Mean FA in retrolenticular part of internal capsule on FA skeleton (R)	HP:0040183	Encopresis	16	-0.00148534	0.00169612	-0.875727	0.381267	0.198363	0.3706	0.924521
PGS001496	Mean ISOVF in cingulum cingulate gyrus on FA skeleton (L)	HP:0040183	Encopresis	16	0.00150326	0.00170647	0.88092	0.378451	0.198749	0.3727	0.924521
PGS001551	Volume of grey matter in Cingulate Gyrus, anterior division (R)	HP:0040183	Encopresis	16	-0.00147496	0.00164947	-0.894202	0.371305	0.199746	0.3571	0.924521
PGS001570	Volume of grey matter in Insular Cortex (R)	HP:0040183	Encopresis	16	-0.00159652	0.0016853	-0.94732	0.343572	0.203884	0.3565	0.924521
PGS001571	Volume of grey matter in Intracalcarine Cortex (L)	HP:0040183	Encopresis	16	0.00153412	0.00172671	0.888466	0.37438	0.199313	0.3709	0.924521
PGS001576	Volume of grey matter in Lingual Gyrus (R)	HP:0040183	Encopresis	16	-0.00158133	0.00169104	-0.935121	0.349821	0.202913	0.3503	0.924521
PGS001599	Volume of grey matter in Superior Temporal Gyrus, anterior division (L)	HP:0040183	Encopresis	16	0.00150303	0.00166685	0.901717	0.367299	0.200317	0.3687	0.924521
PGS001625	Volume of grey matter in VIIIa Cerebellum (L)	HP:0040183	Encopresis	16	-0.00152345	0.00167779	-0.908011	0.363965	0.200799	0.3611	0.924521
PGS001638	Volume of thalamus (R)	HP:0040183	Encopresis	16	-0.00151784	0.00170075	-0.892453	0.372241	0.199614	0.3684	0.924521
PGS001694	WA ISOVF in tract inferior fronto-occipital fasciculus (R)	HP:0040183	Encopresis	16	0.00154827	0.00169152	0.915314	0.36012	0.201362	0.3648	0.924521
PGS001698	WA ISOVF in tract superior longitudinal fasciculus (L)	HP:0040183	Encopresis	16	-0.00156834	0.00168153	-0.932686	0.351077	0.20272	0.3507	0.924521
PGS001711	WA L1 in tract superior thalamic radiation (L)	HP:0040183	Encopresis	16	-0.00154732	0.00168888	-0.916186	0.359663	0.20143	0.3541	0.924521
PGS001737	WA L3 in tract inferior longitudinal fasciculus (L)	HP:0040183	Encopresis	16	0.00156062	0.00169675	0.919769	0.357787	0.201708	0.3519	0.924521
PGS001740	WA L3 in tract superior thalamic radiation (L)	HP:0040183	Encopresis	16	-0.00156866	0.00169725	-0.92424	0.355455	0.202057	0.3576	0.924521
PGS001770	WA OD in tract superior longitudinal fasciculus (R)	HP:0040183	Encopresis	16	-0.00154589	0.0016806	-0.919845	0.357748	0.201714	0.3587	0.924521
PGS001852	Duodenitis	HP:0040183	Encopresis	16	-0.0016141	0.00168564	-0.95756	0.338383	0.20471	0.3436	0.924521
PGS002032	Disorders of bilirubin excretion	HP:0040183	Encopresis	16	-0.00158192	0.00170547	-0.927557	0.353732	0.202317	0.3512	0.924521
PGS002045	Inflammation of the eye	HP:0040183	Encopresis	16	0.00150588	0.00167052	0.901446	0.367443	0.200296	0.3597	0.924521
PGS002079	Irregular menstrual cycle/bleeding	HP:0040183	Encopresis	16	0.00153976	0.00169538	0.908211	0.363859	0.200814	0.3639	0.924521
PGS002107	Diagnosed with coeliac disease or gluten sensitivity	HP:0040183	Encopresis	16	-0.00150846	0.00167972	-0.898044	0.369254	0.200037	0.3721	0.924521
PGS002122	Red blood cell (erythrocyte) distribution width	HP:0040183	Encopresis	16	-0.00154375	0.0016711	-0.923794	0.355688	0.202022	0.3532	0.924521
PGS002236	Ascending aorta diameter (MRI-derived)	HP:0040183	Encopresis	16	0.00153508	0.00169561	0.905327	0.365385	0.200593	0.3679	0.924521
PGS002269	Age-related macular degeneration	HP:0040183	Encopresis	16	0.00147332	0.00167406	0.880088	0.378901	0.198687	0.3706	0.924521
PGS002351	Thyroid (self-reported conditions)	HP:0040183	Encopresis	16	-0.00150159	0.0016757	-0.896098	0.370292	0.19989	0.3651	0.924521
PGS002750	Total hip replacement	HP:0040183	Encopresis	16	0.00150008	0.00168136	0.892182	0.372386	0.199593	0.3667	0.924521
PGS002786	Bipolar disorder	HP:0040183	Encopresis	16	0.00161209	0.00172927	0.932241	0.351307	0.202685	0.3428	0.924521
PGS002912	Drinking Status	HP:0040183	Encopresis	16	0.00158012	0.00167338	0.944265	0.345131	0.20364	0.3494	0.924521
PGS001664	WA ICVF in tract anterior thalamic radiation (R)	HP:0010296	Ankyloglossia	19	-0.000217252	0.001823	-0.119173	0.905149	0.169853	0.9051	0.924523
PGS003390	Head and neck squamous cell carcinoma	HP:0010296	Ankyloglossia	19	0.000222379	0.00187076	0.118871	0.905388	0.16985	0.905	0.924523
PGS001100	Spherical power (right eye)	HP:0100559	Lower limb asymmetry	15	-0.000398315	0.00161832	-0.246128	0.805605	0.392328	0.8047	0.924532
PGS000258	Kallikrein-6 (KLK6) serum levels	HP:0012734	Ketotic hypoglycemia	5	0.000291996	0.000942394	0.309845	0.756706	0.226611	0.7559	0.924545
PGS002145	Headaches for 3+ months	HP:0012734	Ketotic hypoglycemia	5	-0.000287842	0.000931311	-0.309071	0.757294	0.226591	0.7551	0.924545
PGS001026	Forearm or wrist fracture	HP:0002540	Inability to walk	8	-0.000130162	0.00120844	-0.107711	0.914234	0.611691	0.913	0.924545
PGS001164	Testicular cancer	HP:0002540	Inability to walk	8	-0.000134863	0.00118863	-0.113461	0.909674	0.611744	0.9123	0.924545
PGS002044	Cataract	HP:0001065	Striae distensae	18	-0.000111873	0.00177499	-0.0630275	0.94975	0.830906	0.9478	0.924546
PGS000235	Epidermal growth factor (EGF) serum levels	HP:0001636	Tetralogy of Fallot	15	-0.00231788	0.00167075	-1.38733	0.165473	0.40478	0.1674	0.924558
PGS000950	Skin changes due to chronic exposure to nonionising radiation (time-to-event)	HP:0001636	Tetralogy of Fallot	15	0.00225357	0.00163465	1.37862	0.168143	0.403764	0.1678	0.924558
PGS001368	6mm weak meridian (R)	HP:0001636	Tetralogy of Fallot	15	0.00221462	0.00161095	1.37473	0.169345	0.403312	0.1678	0.924558
PGS001773	Moderate-to-severe atopic dermatitis	HP:0001636	Tetralogy of Fallot	15	0.00226035	0.00162082	1.39457	0.163277	0.40563	0.1669	0.924558
PGS002070	Anal and rectal polyp	HP:0001636	Tetralogy of Fallot	15	-0.00225647	0.00161692	-1.39554	0.162984	0.405745	0.1645	0.924558
PGS002198	Urea	HP:0001636	Tetralogy of Fallot	15	-0.00229131	0.00165418	-1.38516	0.166134	0.404527	0.1641	0.924558
PGS001708	WA L1 in tract inferior longitudinal fasciculus (R)	HP:0010296	Ankyloglossia	19	0.00020954	0.00180697	0.115962	0.907692	0.169821	0.906	0.924565
PGS000384	Malignant neoplasm of rectum, rectosigmoid junction, and anus	HP:0001845	Overlapping toe	5	0.000846956	0.000945005	0.896245	0.370213	0.182461	0.3721	0.924603
PGS001070	Volume of ventricular cerebrospinal fluid (normalised for head size)	HP:0001845	Overlapping toe	5	0.000836179	0.000944279	0.885521	0.375966	0.181654	0.3745	0.924603
PGS001467	Mean ICVF in inferior cerebellar peduncle on FA skeleton (L)	HP:0001845	Overlapping toe	5	-0.000841066	0.000940247	-0.894516	0.371137	0.18233	0.3767	0.924603
PGS001652	WA FA in tract inferior fronto-occipital fasciculus (L)	HP:0001845	Overlapping toe	5	-0.000843039	0.00093082	-0.905695	0.36519	0.18318	0.3704	0.924603
PGS001748	WA MD in tract forceps major	HP:0001845	Overlapping toe	5	0.000838752	0.000946374	0.886279	0.375557	0.181711	0.3728	0.924603
PGS001759	WA MO in tract forceps minor	HP:0001845	Overlapping toe	5	-0.000846543	0.000952399	-0.888853	0.374172	0.181904	0.3736	0.924603
PGS002044	Cataract	HP:0001845	Overlapping toe	5	0.000845615	0.000941128	0.898513	0.369004	0.182633	0.3752	0.924603
PGS002052	Occlusion and stenosis of precerebral arteries	HP:0001845	Overlapping toe	5	-0.000852406	0.000945427	-0.90161	0.367356	0.182868	0.372	0.924603
PGS002310	Age of Menarche	HP:0001845	Overlapping toe	5	-0.000829184	0.000929844	-0.891745	0.37262	0.182121	0.3725	0.924603
PGS002997	Hypertension	HP:0001845	Overlapping toe	5	0.000830591	0.000943935	0.879924	0.37899	0.181237	0.3762	0.924603
PGS001042	Thyrotoxicosis [hyperthyroidism] (time-to-event)	HP:0001273	Abnormal corpus callosum morphology	7	0.000269269	0.00111467	0.241568	0.809136	0.349819	0.8135	0.924632
PGS001131	Zoster [herpes zoster] (time-to-event)	HP:0001273	Abnormal corpus callosum morphology	7	0.000278134	0.00112824	0.246521	0.805301	0.349921	0.8089	0.924632
PGS001610	Volume of grey matter in V Cerebellum (L)	HP:0001273	Abnormal corpus callosum morphology	7	-0.000263726	0.00112654	-0.234102	0.814926	0.349669	0.8123	0.924632
PGS001762	WA MO in tract posterior thalamic radiation (L)	HP:0001273	Abnormal corpus callosum morphology	7	-0.000269761	0.00113119	-0.238476	0.811532	0.349756	0.8128	0.924632
PGS002034	Congenital deficiency of other clotting factors (including factor VII)	HP:0001273	Abnormal corpus callosum morphology	7	0.000305481	0.00111075	0.275022	0.783324	0.350548	0.8134	0.924632
PGS002041	Macular degeneration (senile) of retina NOS	HP:0001273	Abnormal corpus callosum morphology	7	-0.000257244	0.00110453	-0.2329	0.815859	0.349645	0.8139	0.924632
PGS002255	Physical activity (measured)	HP:0001273	Abnormal corpus callosum morphology	7	-0.00027533	0.00112401	-0.244952	0.806515	0.349888	0.8123	0.924632
PGS003389	Cervical cancer	HP:0001273	Abnormal corpus callosum morphology	7	0.000266427	0.00110798	0.240463	0.809992	0.349796	0.8109	0.924632
PGS001715	WA L2 in tract anterior thalamic radiation (L)	HP:0004322	Short stature	221	0.00627781	0.00599468	1.04723	0.2951	0.197494	0.2873	0.924658
PGS002937	Glucose	HP:0004322	Short stature	221	0.0063586	0.00603257	1.05404	0.29197	0.198123	0.2876	0.924658
PGS000114	Juvenile Idiopathic Arthritis	HP:0040183	Encopresis	16	-0.00146645	0.00168713	-0.869195	0.384829	0.19788	0.3804	0.924685
PGS000255	Pro-interleukin-16 (IL16) serum levels	HP:0040183	Encopresis	16	0.00152841	0.00170255	0.897721	0.369426	0.200013	0.377	0.924685
PGS000620	Cancer of brain	HP:0040183	Encopresis	16	0.00144985	0.00166368	0.871468	0.383587	0.198048	0.379	0.924685
PGS000931	Blood clot or deep vein thrombosis (diagnosed by doctor)	HP:0040183	Encopresis	16	0.00145426	0.00167332	0.869086	0.384888	0.197872	0.3801	0.924685
PGS001236	Lung function (FEV1)	HP:0040183	Encopresis	16	0.00150587	0.00170528	0.883063	0.377292	0.198909	0.3808	0.924685
PGS001262	Vascular/heart problems diagnosed by doctor Angina	HP:0040183	Encopresis	16	-0.00147378	0.00167443	-0.880169	0.378857	0.198693	0.3758	0.924685
PGS001384	Degree bothered by feeling tired all the time in the last 3 months	HP:0040183	Encopresis	16	0.00147654	0.0016453	0.897426	0.369583	0.19999	0.3779	0.924685
PGS001510	Median T2star in pallidum (R)	HP:0040183	Encopresis	16	-0.00143235	0.00166233	-0.861652	0.388966	0.197328	0.3806	0.924685
PGS001674	WA ICVF in tract inferior longitudinal fasciculus (R)	HP:0040183	Encopresis	16	-0.0014713	0.00169057	-0.870294	0.384228	0.197961	0.3759	0.924685
PGS002271	Mitral valve prolapse	HP:0040183	Encopresis	16	0.00148826	0.00169197	0.879604	0.379163	0.198651	0.38	0.924685
PGS000088	Basophil count	HP:0002280	Enlarged cisterna magna	5	0.000411771	0.000931425	0.442087	0.658466	0.445484	0.6528	0.924731
PGS000259	Leptin (LEP) serum levels	HP:0002280	Enlarged cisterna magna	5	0.000422038	0.000944368	0.4469	0.654988	0.445664	0.6626	0.924731
PGS000264	Matrix metalloproteinase-1 (MMP-1) serum levels	HP:0002280	Enlarged cisterna magna	5	-0.000425965	0.000947028	-0.449791	0.652902	0.445773	0.6603	0.924731
PGS000265	Matrix metalloproteinase-10 (MMP-10) serum levels	HP:0002280	Enlarged cisterna magna	5	0.000437149	0.000934652	0.467714	0.640033	0.446466	0.6434	0.924731
PGS000289	Tumor necrosis factor ligand superfamily member 14 (TNFSF14) serum levels	HP:0002280	Enlarged cisterna magna	5	-0.000392831	0.000917509	-0.428149	0.668582	0.444973	0.666	0.924731
PGS000618	Cancer of brain and nervous system	HP:0002280	Enlarged cisterna magna	5	0.000408733	0.000923358	0.442659	0.658053	0.445505	0.6623	0.924731
PGS000914	Abnormal electrocardiogram	HP:0002280	Enlarged cisterna magna	5	0.000407326	0.000949819	0.428847	0.668074	0.444998	0.6647	0.924731
PGS000972	Microalbumin [> 40 mg/L]	HP:0002280	Enlarged cisterna magna	5	-0.000428564	0.00095446	-0.449012	0.653464	0.445744	0.6484	0.924731
PGS001016	Sensitivity / hurt feelings	HP:0002280	Enlarged cisterna magna	5	0.000420611	0.000930256	0.452146	0.651205	0.445863	0.6455	0.924731
PGS001044	Glucosamine intake	HP:0002280	Enlarged cisterna magna	5	0.000413094	0.000938658	0.44009	0.659912	0.44541	0.6565	0.924731
PGS001328	Family history of diabetes	HP:0002280	Enlarged cisterna magna	5	0.000421385	0.000947339	0.444809	0.656498	0.445586	0.6546	0.924731
PGS001369	Acute appendicitis (time-to-event)	HP:0002280	Enlarged cisterna magna	5	0.000430061	0.000941724	0.456674	0.647947	0.446036	0.6568	0.924731
PGS001378	Basophill count	HP:0002280	Enlarged cisterna magna	5	-0.000403912	0.000923435	-0.437402	0.66186	0.445311	0.6562	0.924731
PGS001393	Father's age at death	HP:0002280	Enlarged cisterna magna	5	0.000409837	0.000940463	0.435782	0.663034	0.445251	0.6602	0.924731
PGS001415	Mean FA in anterior limb of internal capsule on FA skeleton (L)	HP:0002280	Enlarged cisterna magna	5	-0.000399052	0.00093802	-0.425419	0.67057	0.444875	0.6673	0.924731
PGS001431	Mean FA in posterior limb of internal capsule on FA skeleton (R)	HP:0002280	Enlarged cisterna magna	5	0.000418277	0.000944053	0.443065	0.657759	0.445521	0.6593	0.924731
PGS001455	Mean ICVF in cerebral peduncle on FA skeleton (L)	HP:0002280	Enlarged cisterna magna	5	-0.000412688	0.000943187	-0.437546	0.661755	0.445316	0.6596	0.924731
PGS001469	Mean ICVF in medial lemniscus on FA skeleton (L)	HP:0002280	Enlarged cisterna magna	5	-0.000428861	0.000946343	-0.453177	0.650463	0.445902	0.6492	0.924731
PGS001484	Mean ICVF in superior corona radiata on FA skeleton (L)	HP:0002280	Enlarged cisterna magna	5	0.000427232	0.000932111	0.458349	0.646744	0.446101	0.6408	0.924731
PGS001563	Volume of grey matter in Hippocampus (L)	HP:0002280	Enlarged cisterna magna	5	0.000455201	0.000946446	0.480958	0.630591	0.446995	0.6444	0.924731
PGS001564	Volume of grey matter in Hippocampus (R)	HP:0002280	Enlarged cisterna magna	5	0.000415217	0.000950938	0.436639	0.662413	0.445282	0.6647	0.924731
PGS001570	Volume of grey matter in Insular Cortex (R)	HP:0002280	Enlarged cisterna magna	5	-0.000421035	0.00094316	-0.446409	0.655343	0.445646	0.6532	0.924731
PGS001572	Volume of grey matter in IX Cerebellum (L)	HP:0002280	Enlarged cisterna magna	5	-0.000409393	0.000927934	-0.441187	0.659118	0.445451	0.6517	0.924731
PGS001598	Volume of grey matter in Superior Frontal Gyrus (R)	HP:0002280	Enlarged cisterna magna	5	-0.000439637	0.000935836	-0.46978	0.638555	0.446548	0.6493	0.924731
PGS001602	Volume of grey matter in Supracalcarine Cortex (R)	HP:0002280	Enlarged cisterna magna	5	-0.000406231	0.000947546	-0.428718	0.668167	0.444994	0.6673	0.924731
PGS001711	WA L1 in tract superior thalamic radiation (L)	HP:0002280	Enlarged cisterna magna	5	0.00042782	0.000945149	0.452648	0.650844	0.445882	0.646	0.924731
PGS001753	WA MD in tract inferior longitudinal fasciculus (R)	HP:0002280	Enlarged cisterna magna	5	-0.000430283	0.00093972	-0.457884	0.647078	0.446083	0.6504	0.924731
PGS001786	Appendectomy	HP:0002280	Enlarged cisterna magna	5	-0.000434147	0.000933133	-0.465258	0.64179	0.44637	0.6421	0.924731
PGS001795	Uterine cancer	HP:0002280	Enlarged cisterna magna	5	-0.000418253	0.000960053	-0.435656	0.663126	0.445246	0.6674	0.924731
PGS001879	Ganglion and cyst of synovium, tendon, and bursa	HP:0002280	Enlarged cisterna magna	5	0.000403294	0.000927766	0.434693	0.663825	0.445211	0.6646	0.924731
PGS002081	Superficial cellulitis and abscess	HP:0002280	Enlarged cisterna magna	5	-0.000413737	0.000945486	-0.437592	0.661722	0.445318	0.6573	0.924731
PGS002093	Hallux valgus (Bunion)	HP:0002280	Enlarged cisterna magna	5	0.000436621	0.000946352	0.461373	0.644573	0.446218	0.6454	0.924731
PGS002111	Ever depressed for a whole week	HP:0002280	Enlarged cisterna magna	5	-0.000444376	0.000949868	-0.467829	0.63995	0.446471	0.6451	0.924731
PGS002206	Mean corpuscular haemoglobin	HP:0002280	Enlarged cisterna magna	5	-0.000421748	0.000939731	-0.448797	0.653619	0.445736	0.6596	0.924731
PGS002937	Glucose	HP:0002280	Enlarged cisterna magna	5	0.000452064	0.000950591	0.475561	0.634431	0.446778	0.6417	0.924731
PGS000077	Lymphocytic leukemia	HP:0001845	Overlapping toe	5	0.000703183	0.00093187	0.754594	0.450568	0.172588	0.4429	0.924748
PGS000106	Neutrophil percentage of white cells	HP:0001845	Overlapping toe	5	-0.000695776	0.000915204	-0.760241	0.447186	0.172949	0.441	0.924748
PGS000161	Renal cancer	HP:0001845	Overlapping toe	5	0.000717421	0.000955308	0.750984	0.452737	0.172358	0.445	0.924748
PGS000194	Rheumatoid Arthritis (CCP-positive)	HP:0001845	Overlapping toe	5	-0.000775535	0.000939829	-0.825187	0.409348	0.177297	0.4087	0.924748
PGS000195	Rheumatoid Arthritis (CCP-negative)	HP:0001845	Overlapping toe	5	-0.000775535	0.000939829	-0.825187	0.409348	0.177297	0.4083	0.924748
PGS000220	C-C motif chemokine 20 (CCL20) serum levels	HP:0001845	Overlapping toe	5	-0.000727558	0.000963275	-0.755296	0.450146	0.172632	0.4479	0.924748
PGS000229	Fractalkine (CX3CL1) serum levels	HP:0001845	Overlapping toe	5	-0.000756102	0.0009382	-0.805906	0.420378	0.175969	0.4182	0.924748
PGS000258	Kallikrein-6 (KLK6) serum levels	HP:0001845	Overlapping toe	5	-0.000721529	0.000942645	-0.76543	0.444092	0.173283	0.4467	0.924748
PGS000259	Leptin (LEP) serum levels	HP:0001845	Overlapping toe	5	-0.000730424	0.000945656	-0.772399	0.439955	0.173736	0.4452	0.924748
PGS000264	Matrix metalloproteinase-1 (MMP-1) serum levels	HP:0001845	Overlapping toe	5	-0.000709487	0.000948327	-0.748145	0.454447	0.172178	0.4533	0.924748
PGS000287	Tumor necrosis factor receptor 1 (TNF-R1) serum levels	HP:0001845	Overlapping toe	5	-0.000733575	0.000947083	-0.774563	0.438675	0.173877	0.4365	0.924748
PGS000618	Cancer of brain and nervous system	HP:0001845	Overlapping toe	5	0.000768454	0.000924598	0.831122	0.405988	0.177712	0.3983	0.924748
PGS000666	Body surface area-indexed left ventricular end-systolic volume	HP:0001845	Overlapping toe	5	0.000733085	0.000936861	0.782491	0.434004	0.174398	0.4318	0.924748
PGS000708	Kidney failure	HP:0001845	Overlapping toe	5	-0.000742135	0.000938708	-0.790592	0.429261	0.174936	0.4253	0.924748
PGS000728	Chronic kidney disease	HP:0001845	Overlapping toe	5	-0.000842188	0.000977278	-0.861769	0.388902	0.179902	0.3884	0.924748
PGS000964	Slipped disc	HP:0001845	Overlapping toe	5	0.000762311	0.000935568	0.814811	0.415262	0.176578	0.4225	0.924748
PGS000977	MCV seropositivity for Merkel Cell Polyomavirus	HP:0001845	Overlapping toe	5	0.000810345	0.000938663	0.863297	0.388062	0.180013	0.3928	0.924748
PGS001014	Other disorders of pancreatic internal secretion (time-to-event)	HP:0001845	Overlapping toe	5	-0.000722213	0.000937445	-0.770406	0.441136	0.173606	0.4423	0.924748
PGS001023	Disorders of mineral metabolism (time-to-event)	HP:0001845	Overlapping toe	5	-0.000772824	0.000929411	-0.83152	0.405764	0.17774	0.4254	0.924748
PGS001026	Forearm or wrist fracture	HP:0001845	Overlapping toe	5	-0.000750768	0.00095806	-0.783634	0.433334	0.174474	0.4394	0.924748
PGS001033	Other coagulation defects (time-to-event)	HP:0001845	Overlapping toe	5	-0.000542996	0.000947633	-0.573002	0.566698	0.162407	0.4283	0.924748
PGS001044	Glucosamine intake	HP:0001845	Overlapping toe	5	-0.000829757	0.0009399	-0.882814	0.377426	0.181452	0.3828	0.924748
PGS001091	Loneliness	HP:0001845	Overlapping toe	5	0.000738454	0.00094858	0.778484	0.436362	0.174134	0.4418	0.924748
PGS001103	Body fat percentage (left leg)	HP:0001845	Overlapping toe	5	-0.000759695	0.000932375	-0.814796	0.415271	0.176577	0.415	0.924748
PGS001109	Vasomotor and allergic rhinitis (time-to-event)	HP:0001845	Overlapping toe	5	0.000829879	0.000940568	0.882317	0.377695	0.181415	0.379	0.924748
PGS001142	Volume of grey matter in Intracalcarine Cortex (R)	HP:0001845	Overlapping toe	5	0.000702805	0.000951108	0.738933	0.460021	0.1716	0.4554	0.924748
PGS001185	Intra-ocular pressure, Goldmann-correlated ¬Æ	HP:0001845	Overlapping toe	5	0.000707177	0.000937077	0.754662	0.450527	0.172592	0.4563	0.924748
PGS001258	Radius fracture	HP:0001845	Overlapping toe	5	-0.000719489	0.000946947	-0.759799	0.447451	0.17292	0.4544	0.924748
PGS001280	PE (time-to-event)	HP:0001845	Overlapping toe	5	0.000781967	0.000929623	0.841166	0.40034	0.178421	0.3982	0.924748
PGS001284	Allergic disease (hay fever, allergic rhinitis, or eczema)	HP:0001845	Overlapping toe	5	-0.0008009	0.000953506	-0.839953	0.40102	0.178335	0.3962	0.924748
PGS001294	Non-insulin-dependent diabetes (time-to-event)	HP:0001845	Overlapping toe	5	-0.000759059	0.000943778	-0.804277	0.421318	0.175858	0.4231	0.924748
PGS001309	Other rheumatoid arthritis (time-to-event)	HP:0001845	Overlapping toe	5	0.000782588	0.000950146	0.823651	0.410221	0.17719	0.4171	0.924748
PGS001327	Diabetes	HP:0001845	Overlapping toe	5	-0.000714852	0.000948291	-0.753832	0.451025	0.172539	0.4547	0.924748
PGS001337	Family history of breast cancer	HP:0001845	Overlapping toe	5	0.00079793	0.000940742	0.848192	0.396417	0.178922	0.4001	0.924748
PGS001346	Asthma (time-to-event)	HP:0001845	Overlapping toe	5	-0.000768015	0.000948312	-0.809876	0.418093	0.17624	0.4247	0.924748
PGS001393	Father's age at death	HP:0001845	Overlapping toe	5	0.00076666	0.00094173	0.814098	0.415671	0.176529	0.4133	0.924748
PGS001411	Intra-ocular pressure, Goldmann-correlated (L)	HP:0001845	Overlapping toe	5	0.000828275	0.000946879	0.874742	0.381803	0.180853	0.3809	0.924748
PGS001415	Mean FA in anterior limb of internal capsule on FA skeleton (L)	HP:0001845	Overlapping toe	5	0.000701772	0.000939303	0.74712	0.455066	0.172114	0.4568	0.924748
PGS001426	Mean FA in fornix on FA skeleton	HP:0001845	Overlapping toe	5	0.000782702	0.000948294	0.825379	0.40924	0.17731	0.4046	0.924748
PGS001440	Mean FA in superior cerebellar peduncle on FA skeleton (R)	HP:0001845	Overlapping toe	5	-0.000696911	0.000939828	-0.741531	0.458445	0.171762	0.4527	0.924748
PGS001466	Mean ICVF in genu of corpus callosum on FA skeleton	HP:0001845	Overlapping toe	5	-0.000736042	0.000938305	-0.784438	0.432861	0.174527	0.4304	0.924748
PGS001468	Mean ICVF in inferior cerebellar peduncle on FA skeleton (R)	HP:0001845	Overlapping toe	5	-0.000710547	0.000934072	-0.760698	0.446913	0.172978	0.4463	0.924748
PGS001491	Mean ICVF in uncinate fasciculus on FA skeleton (L)	HP:0001845	Overlapping toe	5	-0.000714745	0.000938294	-0.76175	0.446285	0.173046	0.445	0.924748
PGS001537	Volume of accumbens (L)	HP:0001845	Overlapping toe	5	0.000805174	0.000937315	0.859022	0.390415	0.179703	0.3972	0.924748
PGS001557	Volume of grey matter in Frontal Operculum Cortex (L)	HP:0001845	Overlapping toe	5	-0.00072488	0.000942088	-0.76944	0.441709	0.173543	0.4346	0.924748
PGS001560	Volume of grey matter in Frontal Pole (L)	HP:0001845	Overlapping toe	5	0.000731877	0.000943932	0.775349	0.438211	0.173928	0.4403	0.924748
PGS001562	Volume of grey matter in Heschl's Gyrus (includes H1 and H2) (R)	HP:0001845	Overlapping toe	5	0.000815355	0.000943395	0.864278	0.387523	0.180085	0.385	0.924748
PGS001568	Volume of grey matter in Inferior Temporal Gyrus, posterior division (L)	HP:0001845	Overlapping toe	5	0.00077801	0.000938686	0.828828	0.407285	0.177551	0.4055	0.924748
PGS001574	Volume of grey matter in Lateral Occipital Cortex, inferior division (R)	HP:0001845	Overlapping toe	5	0.000703791	0.000944091	0.74547	0.456062	0.17201	0.4559	0.924748
PGS001576	Volume of grey matter in Lingual Gyrus (R)	HP:0001845	Overlapping toe	5	0.000838421	0.000947622	0.884763	0.376374	0.181598	0.3856	0.924748
PGS001610	Volume of grey matter in V Cerebellum (L)	HP:0001845	Overlapping toe	5	-0.000822197	0.000953314	-0.862462	0.388521	0.179953	0.3873	0.924748
PGS001621	Volume of grey matter in VI Cerebellum (L)	HP:0001845	Overlapping toe	5	-0.000813511	0.00094105	-0.864471	0.387417	0.180099	0.3924	0.924748
PGS001624	Volume of grey matter in VIIb Cerebellum (R)	HP:0001845	Overlapping toe	5	0.000743798	0.000955428	0.778498	0.436354	0.174135	0.4374	0.924748
PGS001631	Volume of pallidum (L)	HP:0001845	Overlapping toe	5	0.000730136	0.000933446	0.782193	0.434179	0.174379	0.4388	0.924748
PGS001642	Volumetric scaling from T1 head image to standard space	HP:0001845	Overlapping toe	5	-0.000795162	0.000926977	-0.857801	0.391089	0.179614	0.4018	0.924748
PGS001660	WA FA in tract uncinate fasciculus (R)	HP:0001845	Overlapping toe	5	-0.000744806	0.000942544	-0.790209	0.429485	0.174911	0.4334	0.924748
PGS001668	WA ICVF in tract corticospinal tract (R)	HP:0001845	Overlapping toe	5	-0.000772962	0.000939922	-0.822368	0.41095	0.1771	0.4136	0.924748
PGS001676	WA ICVF in tract medial lemniscus (R)	HP:0001845	Overlapping toe	5	-0.000718686	0.000930353	-0.772487	0.439903	0.173741	0.4412	0.924748
PGS001679	WA ICVF in tract parahippocampal part of cingulum (R)	HP:0001845	Overlapping toe	5	-0.000702477	0.00092811	-0.75689	0.449191	0.172734	0.4514	0.924748
PGS001681	WA ICVF in tract posterior thalamic radiation (R)	HP:0001845	Overlapping toe	5	-0.000790801	0.000939413	-0.841803	0.399983	0.178466	0.3972	0.924748
PGS001691	WA ISOVF in tract cingulate gyrus part of cingulum (L)	HP:0001845	Overlapping toe	5	-0.000746037	0.000942177	-0.791823	0.428543	0.175019	0.4138	0.924748
PGS001694	WA ISOVF in tract inferior fronto-occipital fasciculus (R)	HP:0001845	Overlapping toe	5	-0.000763177	0.000947909	-0.805117	0.420833	0.175915	0.4164	0.924748
PGS001707	WA L1 in tract inferior longitudinal fasciculus (L)	HP:0001845	Overlapping toe	5	0.000790054	0.000954165	0.828005	0.407751	0.177493	0.4008	0.924748
PGS001711	WA L1 in tract superior thalamic radiation (L)	HP:0001845	Overlapping toe	5	0.000800694	0.000946415	0.846028	0.397623	0.178767	0.4043	0.924748
PGS001714	WA L2 in tract acoustic radiation (R)	HP:0001845	Overlapping toe	5	0.000731842	0.000954795	0.766491	0.443461	0.173352	0.4348	0.924748
PGS001722	WA L2 in tract inferior fronto-occipital fasciculus (R)	HP:0001845	Overlapping toe	5	0.000790363	0.000945553	0.835874	0.40331	0.178046	0.4022	0.924748
PGS001730	WA L3 in tract anterior thalamic radiation (L)	HP:0001845	Overlapping toe	5	0.000718572	0.000941894	0.7629	0.445599	0.17312	0.4435	0.924748
PGS001747	WA MD in tract cingulate gyrus part of cingulum (R)	HP:0001845	Overlapping toe	5	0.000772418	0.000937877	0.823581	0.410261	0.177185	0.4124	0.924748
PGS001749	WA MD in tract forceps minor	HP:0001845	Overlapping toe	5	0.000690582	0.00093047	0.742187	0.458048	0.171803	0.4548	0.924748
PGS001779	Brugada syndrome	HP:0001845	Overlapping toe	5	-0.000740712	0.00095658	-0.774334	0.43881	0.173862	0.4439	0.924748
PGS002033	Overweight, obesity and other hyperalimentation	HP:0001845	Overlapping toe	5	0.000787179	0.000937728	0.839453	0.4013	0.178299	0.4016	0.924748
PGS002071	Other chronic nonalcoholic liver disease	HP:0001845	Overlapping toe	5	-0.000732408	0.000948899	-0.771851	0.44028	0.1737	0.4339	0.924748
PGS002086	Diseases of hair and hair follicles	HP:0001845	Overlapping toe	5	-0.000776033	0.000957987	-0.810066	0.417983	0.176253	0.4037	0.924748
PGS002098	Recent poor appetite or overeating	HP:0001845	Overlapping toe	5	0.000772059	0.000937359	0.823654	0.410219	0.17719	0.4132	0.924748
PGS002102	Apolipoprotein B	HP:0001845	Overlapping toe	5	-0.000736489	0.000954755	-0.77139	0.440553	0.17367	0.4448	0.924748
PGS002129	Length of menstrual cycle	HP:0001845	Overlapping toe	5	0.000778763	0.000947794	0.821659	0.411354	0.177051	0.4183	0.924748
PGS002135	Fluid intelligence score	HP:0001845	Overlapping toe	5	-0.000793465	0.000949678	-0.835509	0.403516	0.17802	0.402	0.924748
PGS002140	Wears glasses or contact lenses	HP:0001845	Overlapping toe	5	0.000802802	0.00095453	0.841044	0.400408	0.178412	0.3948	0.924748
PGS002159	Aspartate aminotransferase	HP:0001845	Overlapping toe	5	-0.000786975	0.000937649	-0.839307	0.401382	0.178289	0.4008	0.924748
PGS002176	Hip circumference	HP:0001845	Overlapping toe	5	0.000744675	0.00093057	0.800235	0.423655	0.175584	0.4204	0.924748
PGS002201	Waist circumference	HP:0001845	Overlapping toe	5	0.000765789	0.000916719	0.835359	0.4036	0.17801	0.3994	0.924748
PGS002205	Testosterone (male only)	HP:0001845	Overlapping toe	5	-0.000829482	0.00095243	-0.870912	0.383891	0.180571	0.3867	0.924748
PGS002218	Overall health rating	HP:0001845	Overlapping toe	5	0.000690068	0.0009329	0.739702	0.459554	0.171648	0.4552	0.924748
PGS002225	Snoring	HP:0001845	Overlapping toe	5	0.000791772	0.000930568	0.850848	0.39494	0.179112	0.3954	0.924748
PGS002230	Water intake	HP:0001845	Overlapping toe	5	0.00072164	0.000922369	0.782376	0.434072	0.174391	0.4259	0.924748
PGS002291	Nasopharyngeal carcinoma	HP:0001845	Overlapping toe	5	0.000717568	0.00094815	0.756808	0.44924	0.172729	0.4546	0.924748
PGS002317	Childless	HP:0001845	Overlapping toe	5	-0.00072273	0.000939671	-0.76913	0.441893	0.173523	0.4388	0.924748
PGS002338	Lymphocyte Count	HP:0001845	Overlapping toe	5	-0.000834868	0.000945887	-0.88263	0.377526	0.181438	0.3822	0.924748
PGS002343	Platelet count	HP:0001845	Overlapping toe	5	0.000742779	0.000932101	0.796887	0.425596	0.175358	0.4272	0.924748
PGS002732	Chronic elevation of alanine aminotransferase	HP:0001845	Overlapping toe	5	0.000691049	0.00091721	0.753425	0.45127	0.172513	0.426	0.924748
PGS002738	Alcohol use disorder	HP:0001845	Overlapping toe	5	-0.000730568	0.000941802	-0.775713	0.437996	0.173952	0.43	0.924748
PGS002750	Total hip replacement	HP:0001845	Overlapping toe	5	0.000792498	0.000942198	0.841115	0.400368	0.178417	0.4001	0.924748
PGS002770	Stroke	HP:0001845	Overlapping toe	5	0.00072629	0.000952351	0.762628	0.445761	0.173102	0.4368	0.924748
PGS002780	Incident type 2 diabetes	HP:0001845	Overlapping toe	5	-0.000706803	0.000949976	-0.744022	0.456937	0.171919	0.4494	0.924748
PGS003212	Sleep Apnea	HP:0001845	Overlapping toe	5	-0.000759384	0.000949792	-0.799526	0.424066	0.175536	0.416	0.924748
PGS003268	estimated glomerular filtration rate (Creatine)	HP:0001845	Overlapping toe	5	0.000787384	0.00095052	0.828372	0.407544	0.177519	0.4114	0.924748
PGS003282	Cystatin C	HP:0001845	Overlapping toe	5	-0.000781934	0.000949604	-0.823432	0.410346	0.177174	0.4144	0.924748
PGS003335	Bladder cancer	HP:0001845	Overlapping toe	5	-0.000779191	0.000939067	-0.829751	0.406764	0.177615	0.4108	0.924748
PGS003387	Esophageal adenocarcinoma or Barrett‚Äôs esophagus	HP:0001845	Overlapping toe	5	-0.000821606	0.000935216	-0.87852	0.379751	0.181133	0.3819	0.924748
PGS000446	Basal cell carcinoma	HP:0025401	Staring gaze	17	-0.000508317	0.00175402	-0.289802	0.771993	0.154684	0.7664	0.924761
PGS001407	HTLV-1 gag antigen for Human T-Lymphotropic Virus 1	HP:0025401	Staring gaze	17	-0.000518599	0.00175082	-0.296203	0.767101	0.154842	0.7657	0.924761
PGS002336	Hypothyroidism	HP:0025401	Staring gaze	17	-0.000524322	0.0017425	-0.300903	0.763515	0.154961	0.7671	0.924761
PGS001428	Mean FA in inferior cerebellar peduncle on FA skeleton (R)	HP:0001264	Spastic diplegia	12	-0.000454538	0.00143069	-0.317705	0.750737	0.405799	0.7472	0.924779
PGS001555	Volume of grey matter in Crus II Cerebellum (R)	HP:0001264	Spastic diplegia	12	-0.000490868	0.0015103	-0.325015	0.745199	0.405997	0.7475	0.924779
PGS002209	Morning/evening person (chronotype)	HP:0001347	Hyperreflexia	7	0.000161734	0.00111439	0.145132	0.884619	0.235563	0.8837	0.92478
PGS002305	Chronic lymphoid leukemia	HP:0001347	Hyperreflexia	7	-0.000156855	0.00109745	-0.142926	0.886361	0.235536	0.8843	0.92478
PGS000754	Systemic lupus erythrmatosus	HP:0006532	Recurrent pneumonia	8	-0.000218402	0.00118439	-0.1844	0.853715	0.086551	0.8503	0.924783
PGS000195	Rheumatoid Arthritis (CCP-negative)	HP:0004396	Poor appetite	6	-0.000732144	0.00102976	-0.710988	0.477162	0.0914459	0.4849	0.924802
PGS000230	C-X-C motif chemokine 1 (CXCL1) serum levels	HP:0004396	Poor appetite	6	0.000758403	0.00104218	0.72771	0.466863	0.0924629	0.4769	0.924802
PGS000292	TNF-related activation-induced cytokine (TRANCE) serum levels	HP:0004396	Poor appetite	6	0.00072754	0.00103834	0.700679	0.483572	0.0908308	0.4852	0.924802
PGS000358	Cancer of mouth	HP:0004396	Poor appetite	6	-0.000748509	0.001038	-0.721105	0.470916	0.0920584	0.4753	0.924802
PGS000442	Other non-epithelial cancer of skin	HP:0004396	Poor appetite	6	0.000743341	0.00105238	0.706341	0.480045	0.0911675	0.4768	0.924802
PGS000821	Thyroid medication use	HP:0004396	Poor appetite	6	-0.000735613	0.00103835	-0.708442	0.478741	0.0912931	0.4792	0.924802
PGS001242	Ankle spacing width (L)	HP:0004396	Poor appetite	6	-0.000696952	0.00101652	-0.685625	0.493017	0.0899486	0.4834	0.924802
PGS001277	PE +/- DVT	HP:0004396	Poor appetite	6	-0.000709638	0.00101814	-0.696993	0.485876	0.090613	0.4853	0.924802
PGS001279	previously: Blood clot in the lung	HP:0004396	Poor appetite	6	-0.000716456	0.00102572	-0.69849	0.48494	0.0907013	0.4842	0.924802
PGS001318	Disorders of lipoprotein metabolism and other lipidaemias (time-to-event)	HP:0004396	Poor appetite	6	-0.000721352	0.00101696	-0.709324	0.478193	0.091346	0.4828	0.924802
PGS001334	Other chronic obstructive pulmonary disease (time-to-event)	HP:0004396	Poor appetite	6	0.000733747	0.00104081	0.704974	0.480896	0.0910859	0.4786	0.924802
PGS001449	Mean FA in uncinate fasciculus on FA skeleton (R)	HP:0004396	Poor appetite	6	0.000725134	0.00104997	0.690626	0.489868	0.0902395	0.4825	0.924802
PGS001592	Volume of grey matter in Precuneous Cortex (L)	HP:0004396	Poor appetite	6	0.000726519	0.00100703	0.721448	0.470705	0.0920793	0.4785	0.924802
PGS001637	Volume of thalamus (L)	HP:0004396	Poor appetite	6	0.000742417	0.00103831	0.715024	0.474665	0.0916892	0.4765	0.924802
PGS001715	WA L2 in tract anterior thalamic radiation (L)	HP:0004396	Poor appetite	6	-0.000728392	0.0010364	-0.702808	0.482244	0.0909571	0.4849	0.924802
PGS001765	WA MO in tract superior thalamic radiation (R)	HP:0004396	Poor appetite	6	0.000746674	0.00103863	0.718902	0.472272	0.0919243	0.4739	0.924802
PGS002078	Genital prolapse	HP:0004396	Poor appetite	6	0.00072619	0.00102057	0.711555	0.476811	0.09148	0.4732	0.924802
PGS002331	HbA1c	HP:0025502	Overweight	8	0.000317206	0.00116948	0.271237	0.786232	0.131199	0.7852	0.924807
PGS002271	Mitral valve prolapse	HP:0002808	Kyphosis	13	-0.000129034	0.0015265	-0.0845293	0.932643	0.145062	0.9315	0.924831
PGS000351	Invasive epithelial ovarian cancer	HP:0000504	Abnormality of vision	6	0.000830281	0.00102614	0.809132	0.41852	0.200921	0.4114	0.924846
PGS000027	Body Mass Index	HP:0001264	Spastic diplegia	12	-0.000363249	0.00142837	-0.25431	0.799278	0.404269	0.7998	0.924848
PGS000082	Ovarian cancer	HP:0001264	Spastic diplegia	12	0.000301369	0.00143813	0.209557	0.834032	0.403393	0.836	0.924848
PGS000083	Pancreatic cancer	HP:0001264	Spastic diplegia	12	0.000275954	0.00145631	0.189489	0.849726	0.403055	0.8458	0.924848
PGS000093	Hemoglobin concentration	HP:0001264	Spastic diplegia	12	-0.000419124	0.00145231	-0.288592	0.772919	0.405054	0.7733	0.924848
PGS000098	Lymphocyte percentage of white cells	HP:0001264	Spastic diplegia	12	0.000353612	0.00140529	0.251628	0.80135	0.404212	0.797	0.924848
PGS000103	Monocyte percentage of white cells	HP:0001264	Spastic diplegia	12	-0.000386962	0.00147093	-0.263073	0.792518	0.40446	0.7883	0.924848
PGS000112	Reticulocyte fraction of red cells	HP:0001264	Spastic diplegia	12	0.000203867	0.00144367	0.141215	0.887712	0.402381	0.8815	0.924848
PGS000138	Lifetime Major Depressive Disorder	HP:0001264	Spastic diplegia	12	-0.000356281	0.00144818	-0.246019	0.805689	0.404094	0.7998	0.924848
PGS000145	Depression (ICD-10 defined)	HP:0001264	Spastic diplegia	12	-0.000363947	0.00141692	-0.256858	0.79731	0.404324	0.8023	0.924848
PGS000197	Spondyloarthroparthy	HP:0001264	Spastic diplegia	12	-0.000405752	0.00146622	-0.276733	0.782009	0.404771	0.7742	0.924848
PGS000205	Risk-taking tendency (4-domain principal component model)	HP:0001264	Spastic diplegia	12	-0.000253892	0.00144774	-0.175371	0.860803	0.402837	0.8601	0.924848
PGS000239	Fibroblast growth factor 23 (FGF-23) serum levels	HP:0001264	Spastic diplegia	12	-0.000406862	0.00146759	-0.277232	0.781626	0.404783	0.785	0.924848
PGS000245	Proheparin-binding EGF-like growth factor (HB-EGF) serum levels	HP:0001264	Spastic diplegia	12	0.000295328	0.00147257	0.200553	0.841066	0.403237	0.8422	0.924848
PGS000247	Kallikrein-11 (hK11) serum levels	HP:0001264	Spastic diplegia	12	0.000406537	0.0014926	0.272368	0.785363	0.40467	0.7812	0.924848
PGS000250	Interleukin-1 receptor antagonist protein (IL-1ra) serum levels	HP:0001264	Spastic diplegia	12	0.000240557	0.00147956	0.162587	0.870857	0.402655	0.8683	0.924848
PGS000251	Interleukin-27 (IL-27) serum levels	HP:0001264	Spastic diplegia	12	-0.000247606	0.00146854	-0.168606	0.866121	0.402739	0.8643	0.924848
PGS000259	Leptin (LEP) serum levels	HP:0001264	Spastic diplegia	12	0.000400278	0.00146115	0.273947	0.784149	0.404707	0.7853	0.924848
PGS000266	Matrix metalloproteinase-12 (MMP-12) serum levels	HP:0001264	Spastic diplegia	12	-0.000347456	0.00145171	-0.239342	0.810861	0.403957	0.8111	0.924848
PGS000271	Osteoprotegerin (OPG) serum levels	HP:0001264	Spastic diplegia	12	-0.000320897	0.0014583	-0.220048	0.825853	0.403583	0.8333	0.924848
PGS000275	Platelet endothelial cell adhesion molecule (PECAM-1) serum levels	HP:0001264	Spastic diplegia	12	0.000255038	0.00145166	0.175687	0.860555	0.402842	0.8563	0.924848
PGS000279	Receptor for advanced glycosylation end products (RAGE) serum levels	HP:0001264	Spastic diplegia	12	0.000353102	0.00147576	0.239268	0.810919	0.403956	0.8137	0.924848
PGS000281	Resistin (RETN) serum levels	HP:0001264	Spastic diplegia	12	-0.00024781	0.00147308	-0.168226	0.86642	0.402734	0.8702	0.924848
PGS000287	Tumor necrosis factor receptor 1 (TNF-R1) serum levels	HP:0001264	Spastic diplegia	12	-0.000376466	0.00146336	-0.257262	0.796999	0.404333	0.7924	0.924848
PGS000324	Enthesitis-related Juvenile Idiophatic Arthritis	HP:0001264	Spastic diplegia	12	-0.000254917	0.00148922	-0.171175	0.864101	0.402776	0.758	0.924848
PGS000358	Cancer of mouth	HP:0001264	Spastic diplegia	12	-0.000380763	0.00146381	-0.260118	0.794796	0.404395	0.8019	0.924848
PGS000384	Malignant neoplasm of rectum, rectosigmoid junction, and anus	HP:0001264	Spastic diplegia	12	-0.000233079	0.00146022	-0.159619	0.873195	0.402615	0.8767	0.924848
PGS000620	Cancer of brain	HP:0001264	Spastic diplegia	12	0.00043384	0.00144052	0.30117	0.763312	0.405367	0.7544	0.924848
PGS000645	Lymphoid leukemia	HP:0001264	Spastic diplegia	12	-0.000368389	0.00145381	-0.253396	0.799984	0.404249	0.8066	0.924848
PGS000712	T2D (cases vs HbA1c filtered controls)	HP:0001264	Spastic diplegia	12	0.000231059	0.00144393	0.160021	0.872878	0.40262	0.8762	0.924848
PGS000716	Early life body size	HP:0001264	Spastic diplegia	12	-0.000255606	0.00141149	-0.181089	0.856313	0.402924	0.8585	0.924848
PGS000718	Beta-blocker survival benefit	HP:0001264	Spastic diplegia	12	-0.00024076	0.00146936	-0.163854	0.86986	0.402673	0.868	0.924848
PGS000728	Chronic kidney disease	HP:0001264	Spastic diplegia	12	0.000319063	0.00151007	0.21129	0.832679	0.403424	0.8329	0.924848
PGS000822	Urinary albumin to creatinine ratio	HP:0001264	Spastic diplegia	12	-0.00034261	0.00148529	-0.230669	0.817592	0.403785	0.8136	0.924848
PGS000834	Corrected insulin response (at 30mins during OGTT)	HP:0001264	Spastic diplegia	12	-0.000214831	0.00145361	-0.147791	0.882521	0.402461	0.8804	0.924848
PGS000927	Other dermatitis (time-to-event)	HP:0001264	Spastic diplegia	12	0.000295231	0.00145016	0.203585	0.838695	0.403289	0.84	0.924848
PGS000929	All cause dementia (algorithmically-defined)	HP:0001264	Spastic diplegia	12	0.00040208	0.00150732	0.266751	0.789684	0.404542	0.7952	0.924848
PGS000943	Cholecystitis (time-to-event)	HP:0001264	Spastic diplegia	12	0.000356314	0.00145979	0.244085	0.807186	0.404054	0.8187	0.924848
PGS000957	Essential (primary hypertension) (time-to-event)	HP:0001264	Spastic diplegia	12	0.0004063	0.00142395	0.285334	0.775413	0.404975	0.7743	0.924848
PGS000958	Essential hypertension	HP:0001264	Spastic diplegia	12	0.0002281	0.00142633	0.159921	0.872957	0.402619	0.8715	0.924848
PGS001004	Number of non-cancer illnesses	HP:0001264	Spastic diplegia	12	0.000243532	0.0014495	0.168011	0.866589	0.402731	0.8635	0.924848
PGS001009	PEF	HP:0001264	Spastic diplegia	12	0.000360729	0.00146781	0.24576	0.805889	0.404088	0.8092	0.924848
PGS001030	Pulmonary fibrosis	HP:0001264	Spastic diplegia	12	-0.000248641	0.00141363	-0.175888	0.860397	0.402845	0.858	0.924848
PGS001042	Thyrotoxicosis [hyperthyroidism] (time-to-event)	HP:0001264	Spastic diplegia	12	0.000457965	0.0014575	0.314213	0.753387	0.405706	0.7513	0.924848
PGS001080	Freq. of tiredness / lethargy in last 2 weeks	HP:0001264	Spastic diplegia	12	0.000239512	0.00143872	0.166476	0.867797	0.402709	0.8651	0.924848
PGS001103	Body fat percentage (left leg)	HP:0001264	Spastic diplegia	12	-0.000329105	0.00144066	-0.228441	0.819323	0.403742	0.8178	0.924848
PGS001104	Body fat percentage (right leg)	HP:0001264	Spastic diplegia	12	-0.000269519	0.00143864	-0.187343	0.851408	0.403021	0.8489	0.924848
PGS001105	Body fat percentage (trunk fat)	HP:0001264	Spastic diplegia	12	-0.00039571	0.00146769	-0.269613	0.787481	0.404607	0.7861	0.924848
PGS001108	Basal metabolic rate	HP:0001264	Spastic diplegia	12	0.000218542	0.00143899	0.151872	0.879301	0.402513	0.8788	0.924848
PGS001115	Paracetamol use self-reported	HP:0001264	Spastic diplegia	12	0.000294571	0.00145296	0.202739	0.839357	0.403274	0.8415	0.924848
PGS001118	Taking other prescription medications	HP:0001264	Spastic diplegia	12	-0.000295594	0.00148016	-0.199703	0.84173	0.403223	0.8421	0.924848
PGS001132	Family history of chronic bronchitis/emphysema	HP:0001264	Spastic diplegia	12	-0.000450568	0.00144968	-0.310805	0.755976	0.405616	0.7518	0.924848
PGS001136	Hematologic disease, genetic	HP:0001264	Spastic diplegia	12	-0.000260574	0.00142288	-0.183131	0.854711	0.402955	0.857	0.924848
PGS001142	Volume of grey matter in Intracalcarine Cortex (R)	HP:0001264	Spastic diplegia	12	-0.000350362	0.00146957	-0.238412	0.811582	0.403938	0.8146	0.924848
PGS001146	Arm fat-free mass (R)	HP:0001264	Spastic diplegia	12	0.000390984	0.0014405	0.271422	0.78609	0.404648	0.7867	0.924848
PGS001147	Leg fat mass (R)	HP:0001264	Spastic diplegia	12	-0.000357597	0.00143516	-0.249169	0.803251	0.40416	0.8029	0.924848
PGS001148	Trunk fat mass	HP:0001264	Spastic diplegia	12	0.000226674	0.00145197	0.156115	0.875956	0.402568	0.8664	0.924848
PGS001154	Impedance (left arm)	HP:0001264	Spastic diplegia	12	-0.000292818	0.00144706	-0.202353	0.839658	0.403268	0.8375	0.924848
PGS001160	Trunk mass (predicted)	HP:0001264	Spastic diplegia	12	-0.000360722	0.00145152	-0.248514	0.803758	0.404146	0.8087	0.924848
PGS001161	Whole body impedance	HP:0001264	Spastic diplegia	12	-0.000442645	0.0014476	-0.30578	0.759799	0.405485	0.7615	0.924848
PGS001168	Trunk fat free mass	HP:0001264	Spastic diplegia	12	-0.000340261	0.00145295	-0.234187	0.81486	0.403854	0.8176	0.924848
PGS001181	Other hypothyroidism (time-to-event)	HP:0001264	Spastic diplegia	12	-0.000376337	0.001449	-0.259722	0.795101	0.404386	0.7928	0.924848
PGS001242	Ankle spacing width (L)	HP:0001264	Spastic diplegia	12	0.000227769	0.00143351	0.158889	0.87377	0.402605	0.8677	0.924848
PGS001251	Other interstitial pulmonary diseases (time-to-event)	HP:0001264	Spastic diplegia	12	0.00027338	0.00141765	0.19284	0.847101	0.403109	0.845	0.924848
PGS001255	Otosclerosis (time-to-event)	HP:0001264	Spastic diplegia	12	-0.000317132	0.00143964	-0.220286	0.825668	0.403587	0.8271	0.924848
PGS001257	Childhood sunburn	HP:0001264	Spastic diplegia	12	-0.000386499	0.00145069	-0.266425	0.789935	0.404535	0.7902	0.924848
PGS001277	PE +/- DVT	HP:0001264	Spastic diplegia	12	-0.000332225	0.0014358	-0.231387	0.817034	0.403799	0.8115	0.924848
PGS001280	PE (time-to-event)	HP:0001264	Spastic diplegia	12	-0.000338508	0.00143642	-0.235662	0.813716	0.403883	0.8137	0.924848
PGS001303	Other cataract (time-to-event)	HP:0001264	Spastic diplegia	12	0.000405599	0.00144526	0.280642	0.77901	0.404863	0.7745	0.924848
PGS001321	Eye problems/disorders (Glaucoma)	HP:0001264	Spastic diplegia	12	0.00033095	0.00145641	0.227237	0.820259	0.403719	0.8163	0.924848
PGS001326	Emphysema	HP:0001264	Spastic diplegia	12	-0.000241818	0.00145859	-0.165789	0.868338	0.4027	0.8652	0.924848
PGS001334	Other chronic obstructive pulmonary disease (time-to-event)	HP:0001264	Spastic diplegia	12	-0.000350018	0.00146777	-0.238469	0.811538	0.403939	0.816	0.924848
PGS001347	Family history of Alzheimer's/dementia	HP:0001264	Spastic diplegia	12	0.000287484	0.00150509	0.191008	0.848536	0.403079	0.846	0.924848
PGS001386	Degree bothered by pain in arms/legs/joints in the past 3 months	HP:0001264	Spastic diplegia	12	-0.000397731	0.0014702	-0.270529	0.786777	0.404628	0.7842	0.924848
PGS001417	Mean FA in body of corpus callosum on FA skeleton	HP:0001264	Spastic diplegia	12	0.000247283	0.00147994	0.16709	0.867313	0.402718	0.8689	0.924848
PGS001419	Mean FA in cingulum cingulate gyrus on FA skeleton (L)	HP:0001264	Spastic diplegia	12	-0.000289141	0.00149136	-0.193877	0.846289	0.403126	0.847	0.924848
PGS001429	Mean FA in middle cerebellar peduncle on FA skeleton	HP:0001264	Spastic diplegia	12	0.000337734	0.00147535	0.228918	0.818952	0.403751	0.8151	0.924848
PGS001445	Mean FA in superior longitudinal fasciculus on FA skeleton (L)	HP:0001264	Spastic diplegia	12	0.000301881	0.00144979	0.208224	0.835072	0.403369	0.8337	0.924848
PGS001448	Mean FA in tapetum on FA skeleton (R)	HP:0001264	Spastic diplegia	12	-0.000442892	0.00144697	-0.306082	0.759569	0.405493	0.7612	0.924848
PGS001452	Mean ICVF in anterior limb of internal capsule on FA skeleton (L)	HP:0001264	Spastic diplegia	12	0.000448911	0.00146874	0.305644	0.759903	0.405482	0.7618	0.924848
PGS001458	Mean ICVF in cingulum cingulate gyrus on FA skeleton (R)	HP:0001264	Spastic diplegia	12	-0.000284177	0.00145886	-0.194794	0.845571	0.403141	0.8471	0.924848
PGS001474	Mean ICVF in posterior limb of internal capsule on FA skeleton (L)	HP:0001264	Spastic diplegia	12	0.000259648	0.00144967	0.179108	0.857868	0.402893	0.8526	0.924848
PGS001475	Mean ICVF in posterior limb of internal capsule on FA skeleton (R)	HP:0001264	Spastic diplegia	12	-0.000424466	0.00144912	-0.292913	0.769614	0.40516	0.7654	0.924848
PGS001490	Mean ICVF in tapetum on FA skeleton (L)	HP:0001264	Spastic diplegia	12	0.000400783	0.00144	0.278322	0.780789	0.404809	0.781	0.924848
PGS001493	Mean ISOVF in anterior corona radiata on FA skeleton (L)	HP:0001264	Spastic diplegia	12	0.000267738	0.00147283	0.181784	0.855768	0.402934	0.856	0.924848
PGS001498	Mean ISOVF in external capsule on FA skeleton (L)	HP:0001264	Spastic diplegia	12	-0.000212828	0.00143046	-0.148783	0.881738	0.402474	0.8813	0.924848
PGS001502	Mean ISOVF in sagittal stratum on FA skeleton (L)	HP:0001264	Spastic diplegia	12	0.000271254	0.00146512	0.185141	0.853134	0.402986	0.8482	0.924848
PGS001505	Mean ISOVF in superior corona radiata on FA skeleton (L)	HP:0001264	Spastic diplegia	12	-0.000349425	0.00146416	-0.238653	0.811395	0.403943	0.8106	0.924848
PGS001514	Non-cancer illness year/age first occurred	HP:0001264	Spastic diplegia	12	0.000373064	0.00146284	0.255027	0.798724	0.404284	0.7994	0.924848
PGS001534	Total Volume of white matter hyperintensities (from T1 and T2 FLAIR images)	HP:0001264	Spastic diplegia	12	-0.000281355	0.00148031	-0.190065	0.849274	0.403064	0.8502	0.924848
PGS001548	Volume of grey matter in Central Opercular Cortex (L)	HP:0001264	Spastic diplegia	12	0.00040636	0.0014352	0.283139	0.777095	0.404923	0.7792	0.924848
PGS001562	Volume of grey matter in Heschl's Gyrus (includes H1 and H2) (R)	HP:0001264	Spastic diplegia	12	0.000373388	0.00145771	0.256147	0.797859	0.404308	0.7966	0.924848
PGS001563	Volume of grey matter in Hippocampus (L)	HP:0001264	Spastic diplegia	12	0.000336004	0.00146438	0.229451	0.818538	0.403761	0.8157	0.924848
PGS001589	Volume of grey matter in Planum Temporale (L)	HP:0001264	Spastic diplegia	12	-0.000296521	0.00145356	-0.203996	0.838374	0.403296	0.8341	0.924848
PGS001594	Volume of grey matter in Putamen (R)	HP:0001264	Spastic diplegia	12	0.000327483	0.0014618	0.224028	0.822755	0.403658	0.8189	0.924848
PGS001605	Volume of grey matter in Temporal Fusiform Cortex, posterior division (R)	HP:0001264	Spastic diplegia	12	-0.000247074	0.00146098	-0.169115	0.865721	0.402747	0.8695	0.924848
PGS001613	Volume of grey matter in Ventral Striatum (R)	HP:0001264	Spastic diplegia	12	-0.000436499	0.00142591	-0.306119	0.759541	0.405494	0.7609	0.924848
PGS001614	Volume of grey matter in Vermis Crus II Cerebellum	HP:0001264	Spastic diplegia	12	0.000340809	0.00147096	0.231692	0.816797	0.403805	0.8161	0.924848
PGS001620	Volume of grey matter in Vermis X Cerebellum	HP:0001264	Spastic diplegia	12	-0.000308196	0.00142066	-0.216939	0.828274	0.403526	0.8248	0.924848
PGS001622	Volume of grey matter in VI Cerebellum (R)	HP:0001264	Spastic diplegia	12	0.000407322	0.00145901	0.279177	0.780134	0.404829	0.7716	0.924848
PGS001628	Volume of grey matter in VIIIb Cerebellum (R)	HP:0001264	Spastic diplegia	12	0.000225788	0.0014771	0.152859	0.878523	0.402526	0.8754	0.924848
PGS001657	WA FA in tract posterior thalamic radiation (R)	HP:0001264	Spastic diplegia	12	-0.000253492	0.00145164	-0.174624	0.86139	0.402826	0.8648	0.924848
PGS001661	WA ICVF in tract acoustic radiation (L)	HP:0001264	Spastic diplegia	12	-0.000365203	0.00145719	-0.250621	0.802129	0.40419	0.8055	0.924848
PGS001664	WA ICVF in tract anterior thalamic radiation (R)	HP:0001264	Spastic diplegia	12	0.000365525	0.00144922	0.252222	0.800891	0.404224	0.805	0.924848
PGS001670	WA ICVF in tract forceps minor	HP:0001264	Spastic diplegia	12	0.000313462	0.00144829	0.216435	0.828667	0.403516	0.8341	0.924848
PGS001671	WA ICVF in tract inferior fronto-occipital fasciculus (L)	HP:0001264	Spastic diplegia	12	-0.000416631	0.00144483	-0.288359	0.773097	0.405049	0.7797	0.924848
PGS001677	WA ICVF in tract middle cerebellar peduncle	HP:0001264	Spastic diplegia	12	0.000294091	0.00144127	0.20405	0.838332	0.403297	0.8365	0.924848
PGS001704	WA L1 in tract forceps minor	HP:0001264	Spastic diplegia	12	-0.00038771	0.00144208	-0.268854	0.788066	0.40459	0.7883	0.924848
PGS001718	WA L2 in tract cingulate gyrus part of cingulum (R)	HP:0001264	Spastic diplegia	12	0.000275614	0.00143686	0.191817	0.847902	0.403092	0.8437	0.924848
PGS001722	WA L2 in tract inferior fronto-occipital fasciculus (R)	HP:0001264	Spastic diplegia	12	-0.000289046	0.00146103	-0.197837	0.84319	0.403191	0.843	0.924848
PGS001730	WA L3 in tract anterior thalamic radiation (L)	HP:0001264	Spastic diplegia	12	-0.000316142	0.00145534	-0.217228	0.828049	0.403531	0.8345	0.924848
PGS001731	WA L3 in tract anterior thalamic radiation (R)	HP:0001264	Spastic diplegia	12	-0.000390213	0.00145524	-0.268143	0.788613	0.404574	0.7917	0.924848
PGS001733	WA L3 in tract cingulate gyrus part of cingulum (R)	HP:0001264	Spastic diplegia	12	0.000286524	0.00143102	0.200223	0.841323	0.403231	0.8437	0.924848
PGS001737	WA L3 in tract inferior longitudinal fasciculus (L)	HP:0001264	Spastic diplegia	12	-0.000401907	0.00146918	-0.273559	0.784448	0.404698	0.7817	0.924848
PGS001740	WA L3 in tract superior thalamic radiation (L)	HP:0001264	Spastic diplegia	12	-0.000310101	0.00146962	-0.211007	0.8329	0.403419	0.8336	0.924848
PGS001743	WA L3 in tract uncinate fasciculus (R)	HP:0001264	Spastic diplegia	12	0.000228785	0.00143791	0.159109	0.873596	0.402608	0.8713	0.924848
PGS001745	WA MD in tract anterior thalamic radiation (L)	HP:0001264	Spastic diplegia	12	-0.000303721	0.001457	-0.208456	0.834891	0.403373	0.8365	0.924848
PGS001747	WA MD in tract cingulate gyrus part of cingulum (R)	HP:0001264	Spastic diplegia	12	-0.000213109	0.00144917	-0.147055	0.883101	0.402452	0.8789	0.924848
PGS001755	WA MD in tract superior thalamic radiation (L)	HP:0001264	Spastic diplegia	12	-0.0002934	0.00144601	-0.202904	0.839228	0.403277	0.836	0.924848
PGS001768	WA OD in tract medial lemniscus (L)	HP:0001264	Spastic diplegia	12	0.000244864	0.00144372	0.169606	0.865335	0.402754	0.867	0.924848
PGS001852	Duodenitis	HP:0001264	Spastic diplegia	12	-0.000375883	0.00145958	-0.257527	0.796794	0.404338	0.7975	0.924848
PGS002021	Benign neoplasm of uterus	HP:0001264	Spastic diplegia	12	-0.000340406	0.00146899	-0.231728	0.816769	0.403806	0.8214	0.924848
PGS002055	Peripheral vascular disease, unspecified	HP:0001264	Spastic diplegia	12	0.000221679	0.00143584	0.15439	0.877315	0.402546	0.8816	0.924848
PGS002058	Hemorrhoids	HP:0001264	Spastic diplegia	12	-0.000256441	0.00147828	-0.173472	0.862295	0.40281	0.8603	0.924848
PGS002059	Circulatory disease NEC	HP:0001264	Spastic diplegia	12	-0.000295359	0.00143955	-0.205174	0.837454	0.403316	0.8345	0.924848
PGS002060	Nasal polyps	HP:0001264	Spastic diplegia	12	-0.000272865	0.00145438	-0.187616	0.851193	0.403025	0.8485	0.924848
PGS002064	Appendiceal conditions	HP:0001264	Spastic diplegia	12	-0.0003418	0.00145687	-0.234613	0.81453	0.403862	0.8163	0.924848
PGS002078	Genital prolapse	HP:0001264	Spastic diplegia	12	-0.000304806	0.00143923	-0.211785	0.832293	0.403432	0.8315	0.924848
PGS002092	Contracture of palmar fascia [Dupuytren's disease]	HP:0001264	Spastic diplegia	12	0.000217615	0.00146085	0.148965	0.881594	0.402476	0.8808	0.924848
PGS002102	Apolipoprotein B	HP:0001264	Spastic diplegia	12	-0.000323051	0.00147522	-0.218985	0.826681	0.403563	0.8248	0.924848
PGS002113	Depression possibly related to stressful or traumatic event	HP:0001264	Spastic diplegia	12	0.000364641	0.00143929	0.253347	0.800022	0.404248	0.7992	0.924848
PGS002130	Testosterone (female only)	HP:0001264	Spastic diplegia	12	-0.00030373	0.00146816	-0.206878	0.836123	0.403346	0.8372	0.924848
PGS002159	Aspartate aminotransferase	HP:0001264	Spastic diplegia	12	-0.000318069	0.00144882	-0.219536	0.826251	0.403574	0.8302	0.924848
PGS002160	Total bilirubin	HP:0001264	Spastic diplegia	12	-0.000440968	0.00146804	-0.300379	0.763914	0.405347	0.7659	0.924848
PGS002187	Neutrophil count	HP:0001264	Spastic diplegia	12	-0.000449036	0.00142678	-0.314721	0.753002	0.405719	0.7514	0.924848
PGS002194	Reticulocyte count	HP:0001264	Spastic diplegia	12	0.000445929	0.00144219	0.309204	0.757194	0.405574	0.7642	0.924848
PGS002203	Lymphocyte percentage	HP:0001264	Spastic diplegia	12	-0.000250518	0.00142204	-0.176168	0.860177	0.402849	0.861	0.924848
PGS002222	Ever contemplated self-harm / Recent thoughts of suicide or self-harm	HP:0001264	Spastic diplegia	12	-0.00023121	0.00146168	-0.158181	0.874327	0.402596	0.8742	0.924848
PGS002225	Snoring	HP:0001264	Spastic diplegia	12	-0.00042518	0.00143787	-0.295701	0.767485	0.40523	0.7662	0.924848
PGS002227	Mean sphered cell volume	HP:0001264	Spastic diplegia	12	0.000347856	0.00144952	0.23998	0.810367	0.40397	0.8102	0.924848
PGS002231	Qualifications (years of education)	HP:0001264	Spastic diplegia	12	0.000224369	0.00144372	0.15541	0.876511	0.402559	0.8786	0.924848
PGS002236	Ascending aorta diameter (MRI-derived)	HP:0001264	Spastic diplegia	12	0.000396359	0.00146818	0.269966	0.78721	0.404615	0.7951	0.924848
PGS002261	Neuroblastoma	HP:0001264	Spastic diplegia	12	0.000308492	0.00147155	0.209638	0.833968	0.403394	0.8381	0.924848
PGS002282	Nonalcoholic fatty liver disease	HP:0001264	Spastic diplegia	12	0.000419434	0.00143869	0.291539	0.770665	0.405126	0.7754	0.924848
PGS002303	Diffuse large B-cell lymphoma	HP:0001264	Spastic diplegia	12	-0.000289181	0.00143706	-0.201231	0.840535	0.403248	0.8397	0.924848
PGS002309	Number of children ever born	HP:0001264	Spastic diplegia	12	-0.000256914	0.00143656	-0.17884	0.858079	0.402889	0.8571	0.924848
PGS002357	White Blood Count	HP:0001264	Spastic diplegia	12	-0.00039289	0.00146353	-0.268454	0.788374	0.404581	0.791	0.924848
PGS002725	Ischemic stroke	HP:0001264	Spastic diplegia	12	-0.000457859	0.00145665	-0.314323	0.753303	0.405709	0.755	0.924848
PGS002753	Alzheimer's disease	HP:0001264	Spastic diplegia	12	-0.000325462	0.00146913	-0.221533	0.824696	0.403611	0.8324	0.924848
PGS002769	Seropositive rheumatoid arthritis	HP:0001264	Spastic diplegia	12	0.000380183	0.00146489	0.25953	0.795249	0.404382	0.7978	0.924848
PGS002786	Bipolar disorder	HP:0001264	Spastic diplegia	12	0.000354165	0.00149735	0.236528	0.813044	0.403901	0.814	0.924848
PGS002823	Age at Menopause	HP:0001264	Spastic diplegia	12	-0.000443186	0.00145926	-0.303706	0.761379	0.405432	0.7621	0.924848
PGS002867	C-reactive Protein	HP:0001264	Spastic diplegia	12	-0.000230173	0.00147492	-0.156058	0.876	0.402567	0.8749	0.924848
PGS003037	LDL	HP:0001264	Spastic diplegia	12	-0.000414199	0.00145332	-0.285002	0.775668	0.404967	0.7769	0.924848
PGS003137	Total Cholesterol	HP:0001264	Spastic diplegia	12	0.000280429	0.00144903	0.193529	0.846561	0.40312	0.8451	0.924848
PGS003147	Triglycerides	HP:0001264	Spastic diplegia	12	-0.000399722	0.00143046	-0.279437	0.779934	0.404835	0.7799	0.924848
PGS003334	Dementia	HP:0001264	Spastic diplegia	12	0.000254848	0.00144219	0.176708	0.859753	0.402857	0.8597	0.924848
PGS000258	Kallikrein-6 (KLK6) serum levels	HP:0000023	Inguinal hernia	21	-2.95292e-05	0.00192341	-0.0153525	0.987752	0.37186	0.9871	0.924853
PGS000268	Matrix metalloproteinase-7 (MMP-7) serum levels	HP:0000023	Inguinal hernia	21	-2.22487e-05	0.00193856	-0.0114769	0.990844	0.371856	0.9915	0.924853
PGS000373	Colorectal cancer	HP:0000023	Inguinal hernia	21	-3.58561e-05	0.00189271	-0.0189443	0.984887	0.371866	0.987	0.924853
PGS000605	Malignant neoplasm of kidney, except pelvis	HP:0000023	Inguinal hernia	21	-2.26589e-05	0.00192462	-0.0117732	0.990608	0.371856	0.9905	0.924853
PGS000691	Non-albumin protein [g/L]	HP:0000023	Inguinal hernia	21	-3.35722e-05	0.00190232	-0.0176481	0.985921	0.371864	0.9843	0.924853
PGS000943	Cholecystitis (time-to-event)	HP:0000023	Inguinal hernia	21	-5.10271e-05	0.00192776	-0.0264696	0.978885	0.37188	0.982	0.924853
PGS001019	Attending social / leisure activities (regular attendance at a gym or sports club)	HP:0000023	Inguinal hernia	21	-3.56611e-05	0.00193463	-0.0184331	0.985295	0.371865	0.986	0.924853
PGS001044	Glucosamine intake	HP:0000023	Inguinal hernia	21	-2.79659e-05	0.00191789	-0.0145816	0.988367	0.371859	0.9872	0.924853
PGS001141	Facial ageing (looking younger than you are)	HP:0000023	Inguinal hernia	21	-3.68898e-05	0.00191234	-0.0192904	0.984611	0.371866	0.985	0.924853
PGS001367	6mm weak meridian (L)	HP:0000023	Inguinal hernia	21	-2.21443e-05	0.0019079	-0.0116066	0.99074	0.371856	0.9906	0.924853
PGS001519	Position of pulse wave notch	HP:0000023	Inguinal hernia	21	-2.78197e-05	0.00191637	-0.0145169	0.988419	0.371859	0.9904	0.924853
PGS001572	Volume of grey matter in IX Cerebellum (L)	HP:0000023	Inguinal hernia	21	3.99245e-05	0.00189598	0.0210575	0.983202	0.371869	0.9832	0.924853
PGS001573	Volume of grey matter in IX Cerebellum (R)	HP:0000023	Inguinal hernia	21	-2.42608e-05	0.00190175	-0.0127571	0.989823	0.371857	0.9907	0.924853
PGS001683	WA ICVF in tract superior longitudinal fasciculus (R)	HP:0000023	Inguinal hernia	21	-3.47077e-05	0.00193303	-0.0179551	0.985676	0.371864	0.9841	0.924853
PGS000352	High grade serous ovarian cancer	HP:0001634	Mitral valve prolapse	6	0.00053065	0.00102407	0.518175	0.604384	0.256911	0.6045	0.924866
PGS001375	Average heart rate	HP:0003234	Decreased plasma carnitine	5	0.000100414	0.000940177	0.106803	0.914954	0.330232	0.9194	0.924871
PGS001560	Volume of grey matter in Frontal Pole (L)	HP:0003234	Decreased plasma carnitine	5	9.82741e-05	0.000943193	0.104193	0.917025	0.330208	0.9189	0.924871
PGS002828	Alcohol consumption	HP:0001004	Lymphedema	5	0.000414528	0.000936719	0.442532	0.658145	0.254722	0.6197	0.924888
PGS003268	estimated glomerular filtration rate (Creatine)	HP:0001004	Lymphedema	5	0.000467239	0.000950144	0.491756	0.622937	0.256663	0.62	0.924888
PGS001023	Disorders of mineral metabolism (time-to-event)	HP:0006480	Premature loss of teeth	6	0.00020291	0.0010174	0.199439	0.841936	0.275913	0.9871	0.924899
PGS001519	Position of pulse wave notch	HP:0006480	Premature loss of teeth	6	-1.74283e-05	0.0010281	-0.016952	0.986476	0.274246	0.9869	0.924899
PGS002176	Hip circumference	HP:0006480	Premature loss of teeth	6	-1.76337e-05	0.00101867	-0.0173105	0.98619	0.274247	0.9866	0.924899
PGS001015	Enlarged prostate	HP:0000085	Horseshoe kidney	8	-0.00125187	0.00118652	-1.05508	0.291497	0.473498	0.2925	0.924911
PGS000822	Urinary albumin to creatinine ratio	HP:0001065	Striae distensae	18	-0.000117374	0.00181291	-0.0647435	0.948384	0.830915	0.9499	0.924915
PGS000931	Blood clot or deep vein thrombosis (diagnosed by doctor)	HP:0001065	Striae distensae	18	0.000122662	0.00176845	0.0693614	0.944708	0.830941	0.9497	0.924915
PGS000103	Monocyte percentage of white cells	HP:0040183	Encopresis	16	-0.00151521	0.00169879	-0.891933	0.37252	0.199575	0.3817	0.924919
PGS000284	ST2 protein (ST2) serum levels	HP:0002155	Hypertriglyceridemia	13	0.00104056	0.00152226	0.683562	0.494319	0.25878	0.5015	0.924937
PGS000903	Parkinson's disease	HP:0002155	Hypertriglyceridemia	13	0.0010088	0.00150543	0.670107	0.502855	0.25801	0.5028	0.924937
PGS001556	Volume of grey matter in Cuneal Cortex (R)	HP:0002155	Hypertriglyceridemia	13	0.00100655	0.00151957	0.662391	0.507785	0.257576	0.503	0.924937
PGS002096	Abdominal pain	HP:0002155	Hypertriglyceridemia	13	0.00103819	0.0015191	0.683423	0.494406	0.258772	0.5007	0.924937
PGS000234	Eosinophil cationic protein (ECP) serum levels	HP:0001647	Bicuspid aortic valve	39	-6.77013e-05	0.00263328	-0.0257099	0.979491	0.387754	0.9797	0.924959
PGS000258	Kallikrein-6 (KLK6) serum levels	HP:0001647	Bicuspid aortic valve	39	5.85995e-05	0.00261093	0.0224439	0.982096	0.387747	0.9823	0.924959
PGS000358	Cancer of mouth	HP:0001647	Bicuspid aortic valve	39	5.33591e-05	0.00262404	0.0203347	0.983778	0.387744	0.9838	0.924959
PGS000905	PR interval	HP:0001647	Bicuspid aortic valve	39	7.47838e-05	0.00265307	0.0281876	0.977515	0.38776	0.9757	0.924959
PGS001154	Impedance (left arm)	HP:0001647	Bicuspid aortic valve	39	7.83061e-05	0.002594	0.0301874	0.97592	0.387765	0.9774	0.924959
PGS001257	Childhood sunburn	HP:0001647	Bicuspid aortic valve	39	-6.17483e-05	0.00260052	-0.0237446	0.981058	0.38775	0.9811	0.924959
PGS001395	Frequency of discomfort/pain in abdomen in last 3 months	HP:0001647	Bicuspid aortic valve	39	-5.56164e-05	0.00260928	-0.0213148	0.982996	0.387745	0.9812	0.924959
PGS001457	Mean ICVF in cingulum cingulate gyrus on FA skeleton (L)	HP:0001647	Bicuspid aortic valve	39	-7.11975e-05	0.00261236	-0.0272541	0.978259	0.387758	0.9767	0.924959
PGS001537	Volume of accumbens (L)	HP:0001647	Bicuspid aortic valve	39	-5.25827e-05	0.00259625	-0.0202533	0.983843	0.387743	0.9831	0.924959
PGS001542	Volume of caudate (L)	HP:0001647	Bicuspid aortic valve	39	6.18545e-05	0.00262224	0.0235885	0.981183	0.38775	0.9821	0.924959
PGS001605	Volume of grey matter in Temporal Fusiform Cortex, posterior division (R)	HP:0001647	Bicuspid aortic valve	39	-7.43013e-05	0.00261895	-0.0283706	0.977369	0.38776	0.9764	0.924959
PGS001659	WA FA in tract uncinate fasciculus (L)	HP:0001647	Bicuspid aortic valve	39	-7.48579e-05	0.0025861	-0.0289463	0.97691	0.387762	0.9783	0.924959
PGS001693	WA ISOVF in tract inferior fronto-occipital fasciculus (L)	HP:0001647	Bicuspid aortic valve	39	-5.88997e-05	0.0026048	-0.022612	0.981962	0.387748	0.9815	0.924959
PGS002107	Diagnosed with coeliac disease or gluten sensitivity	HP:0001647	Bicuspid aortic valve	39	-5.52256e-05	0.00260722	-0.0211818	0.983102	0.387745	0.9823	0.924959
PGS000138	Lifetime Major Depressive Disorder	HP:0002370	Poor coordination	15	-0.00241305	0.00161873	-1.49071	0.13617	0.325949	0.1332	0.92496
PGS000285	Tissue factor (TF) serum levels	HP:0002370	Poor coordination	15	-0.00245644	0.00162627	-1.51048	0.131055	0.328453	0.1281	0.92496
PGS000377	Colon cancer	HP:0002370	Poor coordination	15	0.0024146	0.00162383	1.48697	0.137155	0.325479	0.1326	0.92496
PGS000705	Gallstones	HP:0002370	Poor coordination	15	0.00251703	0.00164183	1.53306	0.125394	0.331355	0.1314	0.92496
PGS001156	Impedance (right arm)	HP:0002370	Poor coordination	15	0.00244393	0.00160566	1.52207	0.128126	0.329937	0.1329	0.92496
PGS001309	Other rheumatoid arthritis (time-to-event)	HP:0002370	Poor coordination	15	-0.00253849	0.00164095	-1.54697	0.122005	0.333163	0.1301	0.92496
PGS001392	Family history of lung cancer	HP:0002370	Poor coordination	15	0.00241595	0.00160628	1.50407	0.132698	0.327637	0.1317	0.92496
PGS001514	Non-cancer illness year/age first occurred	HP:0002370	Poor coordination	15	-0.00249132	0.00163507	-1.52368	0.127724	0.330144	0.1277	0.92496
PGS002104	Hearing difficulty/problems	HP:0002370	Poor coordination	15	0.00242288	0.00162214	1.49363	0.135407	0.326316	0.1334	0.92496
PGS002123	Red blood cell (erythrocyte) count	HP:0002370	Poor coordination	15	0.00243663	0.00161495	1.50879	0.131485	0.328239	0.1312	0.92496
PGS002247	Melanoma	HP:0002370	Poor coordination	15	0.00251973	0.00164727	1.52964	0.12624	0.330912	0.1273	0.92496
PGS001030	Pulmonary fibrosis	HP:0000823	Delayed puberty	11	0.0015776	0.00135423	1.16494	0.244162	0.329174	0.2281	0.925001
PGS001099	Spherical power (left eye)	HP:0000826	Precocious puberty	20	-0.00162789	0.00184809	-0.88085	0.378489	0.534678	0.3763	0.925003
PGS001258	Radius fracture	HP:0000826	Precocious puberty	20	0.00167708	0.00188448	0.889944	0.373586	0.535358	0.374	0.925003
PGS001490	Mean ICVF in tapetum on FA skeleton (L)	HP:0000826	Precocious puberty	20	0.00165113	0.00185467	0.890254	0.37342	0.535381	0.3702	0.925003
PGS001511	Median T2star in putamen (L)	HP:0000826	Precocious puberty	20	-0.00167546	0.00189622	-0.883583	0.377011	0.534882	0.3758	0.925003
PGS001551	Volume of grey matter in Cingulate Gyrus, anterior division (R)	HP:0000826	Precocious puberty	20	-0.00167419	0.0018395	-0.910135	0.362844	0.536892	0.3684	0.925003
PGS001717	WA L2 in tract cingulate gyrus part of cingulum (L)	HP:0000826	Precocious puberty	20	-0.00165462	0.00186393	-0.88771	0.374787	0.53519	0.3751	0.925003
PGS002089	Ankylosing spondylitis	HP:0000826	Precocious puberty	20	0.00206005	0.00192919	1.06783	0.285707	0.550052	0.3769	0.925003
PGS002150	LDL direct	HP:0000826	Precocious puberty	20	0.00164964	0.00188368	0.875751	0.381254	0.5343	0.3736	0.925003
PGS002157	Alkaline phosphatase	HP:0000826	Precocious puberty	20	-0.00163001	0.00183306	-0.889229	0.37397	0.535304	0.3687	0.925003
PGS002778	Incident hypertension	HP:0000826	Precocious puberty	20	0.00164294	0.00186639	0.880277	0.378799	0.534636	0.3767	0.925003
PGS002788	Type 2 bipolar disorder	HP:0000826	Precocious puberty	20	0.00166197	0.00188802	0.880273	0.378801	0.534635	0.3736	0.925003
PGS002812	Gluteofemoral adipose tissue volumes adjusted for BMI and height	HP:0000826	Precocious puberty	20	-0.00168398	0.00191257	-0.88048	0.378689	0.534651	0.3747	0.925003
PGS002997	Hypertension	HP:0000826	Precocious puberty	20	0.00169568	0.00187855	0.90265	0.366804	0.536319	0.3732	0.925003
PGS000140	Broad Depression (seen a General Practitioner for nerves, anxiety, tension or depression)	HP:0003701	Proximal muscle weakness	9	-8.36191e-05	0.00125167	-0.066806	0.946742	0.0656272	0.9461	0.925006
PGS000821	Thyroid medication use	HP:0003198	Myopathy	5	1.29018e-05	0.000947228	0.0136206	0.989134	0.271547	0.9905	0.925015
PGS001075	Usual walking pace	HP:0003198	Myopathy	5	-1.53109e-05	0.000936019	-0.0163575	0.986951	0.27155	0.9882	0.925015
PGS001324	Family history of high blood pressure	HP:0003198	Myopathy	5	1.48754e-05	0.000938347	0.0158527	0.987353	0.27155	0.9889	0.925015
PGS002153	General happiness with own health	HP:0003198	Myopathy	5	-1.15068e-05	0.000941354	-0.0122237	0.990248	0.271545	0.9901	0.925015
PGS000927	Other dermatitis (time-to-event)	HP:0000098	Tall stature	35	0.000308322	0.00246475	0.125093	0.900461	0.387685	0.9026	0.925027
PGS000100	Mean corpuscular hemoglobin concentration	HP:0001634	Mitral valve prolapse	6	-0.000471668	0.00102775	-0.458935	0.646323	0.254468	0.6439	0.925034
PGS000138	Lifetime Major Depressive Disorder	HP:0001634	Mitral valve prolapse	6	0.000458506	0.00102609	0.446848	0.655026	0.254006	0.6496	0.925034
PGS000225	Macrophage colony-stimulating factor 1 (CSF-1) serum levels	HP:0001634	Mitral valve prolapse	6	0.000526081	0.00103692	0.507352	0.611955	0.256443	0.6118	0.925034
PGS000252	Interleukin-6 (IL-6) serum levels	HP:0001634	Mitral valve prolapse	6	0.000511452	0.00102338	0.499769	0.617284	0.256121	0.626	0.925034
PGS000255	Pro-interleukin-16 (IL16) serum levels	HP:0001634	Mitral valve prolapse	6	0.000485406	0.00104451	0.464719	0.642175	0.254694	0.6548	0.925034
PGS000271	Osteoprotegerin (OPG) serum levels	HP:0001634	Mitral valve prolapse	6	0.000501224	0.00103325	0.485095	0.627654	0.255511	0.6256	0.925034
PGS000284	ST2 protein (ST2) serum levels	HP:0001634	Mitral valve prolapse	6	0.000431258	0.00103573	0.416379	0.67717	0.252896	0.67	0.925034
PGS000679	Creatinine in urine [umol/L]	HP:0001634	Mitral valve prolapse	6	0.000436838	0.00102486	0.42624	0.669972	0.253247	0.6621	0.925034
PGS000682	eGFR [ml/min/1.73m2]	HP:0001634	Mitral valve prolapse	6	0.000454709	0.00103884	0.437708	0.661638	0.253665	0.6666	0.925034
PGS000909	Headache	HP:0001634	Mitral valve prolapse	6	-0.000492624	0.00102255	-0.48176	0.630021	0.255374	0.6289	0.925034
PGS000950	Skin changes due to chronic exposure to nonionising radiation (time-to-event)	HP:0001634	Mitral valve prolapse	6	0.000438509	0.00103659	0.423028	0.672313	0.253132	0.6746	0.925034
PGS000995	Dentures	HP:0001634	Mitral valve prolapse	6	-0.000454935	0.00103731	-0.438571	0.661013	0.253697	0.6642	0.925034
PGS000997	Diverticular disease of intestine (time-to-event)	HP:0001634	Mitral valve prolapse	6	0.000499103	0.00105834	0.471589	0.637264	0.254965	0.6393	0.925034
PGS001001	Getting up in morning	HP:0001634	Mitral valve prolapse	6	-0.000442795	0.00105237	-0.420758	0.67397	0.253051	0.669	0.925034
PGS001005	Number of self reported cancers	HP:0001634	Mitral valve prolapse	6	0.000455814	0.00105387	0.432514	0.665407	0.253474	0.6669	0.925034
PGS001026	Forearm or wrist fracture	HP:0001634	Mitral valve prolapse	6	0.000488741	0.00104886	0.465974	0.641277	0.254743	0.6409	0.925034
PGS001099	Spherical power (left eye)	HP:0001634	Mitral valve prolapse	6	-0.000479224	0.00101666	-0.471369	0.637421	0.254956	0.6405	0.925034
PGS001110	Reactive arthropathies (time-to-event)	HP:0001634	Mitral valve prolapse	6	-0.000516946	0.00103654	-0.498722	0.618021	0.256076	0.6167	0.925034
PGS001111	Male genital tract cancer	HP:0001634	Mitral valve prolapse	6	-0.000473705	0.00103289	-0.458623	0.646547	0.254456	0.6424	0.925034
PGS001117	Started insulin within one year diagnosis of diabetes	HP:0001634	Mitral valve prolapse	6	-0.000530404	0.00101965	-0.520181	0.602986	0.256999	0.6137	0.925034
PGS001142	Volume of grey matter in Intracalcarine Cortex (R)	HP:0001634	Mitral valve prolapse	6	-0.000528305	0.00104123	-0.507388	0.61193	0.256444	0.616	0.925034
PGS001265	Deep vein thrombosis (leg)	HP:0001634	Mitral valve prolapse	6	-0.000450686	0.00102025	-0.441739	0.658718	0.253815	0.657	0.925034
PGS001266	Deep vein thrombosis (diagnosed by doctor)	HP:0001634	Mitral valve prolapse	6	-0.000456088	0.00102117	-0.446631	0.655182	0.253998	0.6528	0.925034
PGS001272	Chronic renal failure (time-to-event)	HP:0001634	Mitral valve prolapse	6	0.000434175	0.00104696	0.414701	0.678399	0.252837	0.6741	0.925034
PGS001331	Crohns disease	HP:0001634	Mitral valve prolapse	6	0.000489805	0.00104662	0.467988	0.639836	0.254822	0.639	0.925034
PGS001352	Glycated haemoglobin levels (HbA1c)	HP:0001634	Mitral valve prolapse	6	-0.000522742	0.00103616	-0.5045	0.613957	0.256321	0.6153	0.925034
PGS001364	6mm cylindrical power angle (L)	HP:0001634	Mitral valve prolapse	6	-0.000472493	0.00102828	-0.4595	0.645918	0.25449	0.6412	0.925034
PGS001386	Degree bothered by pain in arms/legs/joints in the past 3 months	HP:0001634	Mitral valve prolapse	6	-0.000490498	0.00104168	-0.470871	0.637776	0.254937	0.6437	0.925034
PGS001404	Heel bone mineral density (BMD) (R)	HP:0001634	Mitral valve prolapse	6	-0.000562704	0.00105443	-0.533656	0.59363	0.257599	0.6089	0.925034
PGS001420	Mean FA in cingulum cingulate gyrus on FA skeleton (R)	HP:0001634	Mitral valve prolapse	6	0.000519832	0.00105981	0.490497	0.623828	0.255733	0.6233	0.925034
PGS001428	Mean FA in inferior cerebellar peduncle on FA skeleton (R)	HP:0001634	Mitral valve prolapse	6	-0.000479529	0.0010137	-0.473048	0.636222	0.255023	0.6349	0.925034
PGS001440	Mean FA in superior cerebellar peduncle on FA skeleton (R)	HP:0001634	Mitral valve prolapse	6	0.000458686	0.00102889	0.445807	0.655777	0.253967	0.6605	0.925034
PGS001441	Mean FA in superior corona radiata on FA skeleton (L)	HP:0001634	Mitral valve prolapse	6	0.000482371	0.00104507	0.461568	0.644433	0.254571	0.6453	0.925034
PGS001442	Mean FA in superior corona radiata on FA skeleton (R)	HP:0001634	Mitral valve prolapse	6	0.000430276	0.00105163	0.409153	0.682465	0.252644	0.6746	0.925034
PGS001446	Mean FA in superior longitudinal fasciculus on FA skeleton (R)	HP:0001634	Mitral valve prolapse	6	0.000458703	0.00103044	0.445151	0.656251	0.253942	0.6507	0.925034
PGS001447	Mean FA in tapetum on FA skeleton (L)	HP:0001634	Mitral valve prolapse	6	-0.000451515	0.00104088	-0.43378	0.664488	0.25352	0.6663	0.925034
PGS001457	Mean ICVF in cingulum cingulate gyrus on FA skeleton (L)	HP:0001634	Mitral valve prolapse	6	0.000486971	0.00103254	0.471624	0.637239	0.254967	0.6373	0.925034
PGS001492	Mean ICVF in uncinate fasciculus on FA skeleton (R)	HP:0001634	Mitral valve prolapse	6	-0.000477574	0.00102689	-0.46507	0.641924	0.254708	0.6508	0.925034
PGS001502	Mean ISOVF in sagittal stratum on FA skeleton (L)	HP:0001634	Mitral valve prolapse	6	-0.000444419	0.00103808	-0.428115	0.668606	0.253314	0.6639	0.925034
PGS001547	Volume of grey matter in Brain-Stem	HP:0001634	Mitral valve prolapse	6	-0.000498548	0.00103815	-0.480228	0.631109	0.255312	0.6191	0.925034
PGS001566	Volume of grey matter in I-IV Cerebellum (R)	HP:0001634	Mitral valve prolapse	6	0.000482362	0.00102925	0.468655	0.63936	0.254849	0.6423	0.925034
PGS001579	Volume of grey matter in Middle Temporal Gyrus, posterior division (R)	HP:0001634	Mitral valve prolapse	6	-0.000470479	0.00104307	-0.451054	0.651992	0.254166	0.6456	0.925034
PGS001584	Volume of grey matter in Parahippocampal Gyrus, anterior division (R)	HP:0001634	Mitral valve prolapse	6	0.000484192	0.0010347	0.467952	0.639862	0.254821	0.642	0.925034
PGS001596	Volume of grey matter in Subcallosal Cortex (R)	HP:0001634	Mitral valve prolapse	6	-0.000448466	0.00103172	-0.434677	0.663836	0.253553	0.6641	0.925034
PGS001602	Volume of grey matter in Supracalcarine Cortex (R)	HP:0001634	Mitral valve prolapse	6	-0.000503748	0.00103875	-0.484955	0.627753	0.255505	0.6243	0.925034
PGS001603	Volume of grey matter in Temporal Fusiform Cortex, anterior division (L)	HP:0001634	Mitral valve prolapse	6	0.00043254	0.00103529	0.417795	0.676135	0.252946	0.6753	0.925034
PGS001606	Volume of grey matter in Temporal Pole (L)	HP:0001634	Mitral valve prolapse	6	-0.000435343	0.00103366	-0.421167	0.673672	0.253065	0.673	0.925034
PGS001620	Volume of grey matter in Vermis X Cerebellum	HP:0001634	Mitral valve prolapse	6	-0.000471847	0.00100658	-0.468764	0.639282	0.254853	0.6375	0.925034
PGS001637	Volume of thalamus (L)	HP:0001634	Mitral valve prolapse	6	0.000490541	0.00103746	0.472828	0.63638	0.255015	0.6401	0.925034
PGS001642	Volumetric scaling from T1 head image to standard space	HP:0001634	Mitral valve prolapse	6	-0.000473843	0.00101486	-0.466906	0.64061	0.25478	0.6379	0.925034
PGS001649	WA FA in tract corticospinal tract (R)	HP:0001634	Mitral valve prolapse	6	0.000433081	0.00105243	0.411506	0.680739	0.252726	0.6745	0.925034
PGS001656	WA FA in tract posterior thalamic radiation (L)	HP:0001634	Mitral valve prolapse	6	0.000422562	0.00101332	0.417007	0.676711	0.252918	0.675	0.925034
PGS001661	WA ICVF in tract acoustic radiation (L)	HP:0001634	Mitral valve prolapse	6	0.000516806	0.00103246	0.500558	0.616729	0.256154	0.6124	0.925034
PGS001666	WA ICVF in tract cingulate gyrus part of cingulum (R)	HP:0001634	Mitral valve prolapse	6	0.000464899	0.00101567	0.457725	0.647192	0.254421	0.6536	0.925034
PGS001668	WA ICVF in tract corticospinal tract (R)	HP:0001634	Mitral valve prolapse	6	-0.000470068	0.00102902	-0.456812	0.647848	0.254386	0.6454	0.925034
PGS001673	WA ICVF in tract inferior longitudinal fasciculus (L)	HP:0001634	Mitral valve prolapse	6	0.000485911	0.00102832	0.472527	0.636594	0.255003	0.6386	0.925034
PGS001694	WA ISOVF in tract inferior fronto-occipital fasciculus (R)	HP:0001634	Mitral valve prolapse	6	0.00049984	0.00103775	0.481658	0.630094	0.25537	0.6266	0.925034
PGS001700	WA ISOVF in tract superior thalamic radiation (L)	HP:0001634	Mitral valve prolapse	6	0.000469565	0.00103591	0.453286	0.650384	0.254251	0.6505	0.925034
PGS001709	WA L1 in tract superior longitudinal fasciculus (L)	HP:0001634	Mitral valve prolapse	6	0.000517483	0.00103098	0.501933	0.615761	0.256212	0.6178	0.925034
PGS001716	WA L2 in tract anterior thalamic radiation (R)	HP:0001634	Mitral valve prolapse	6	0.000431171	0.0010427	0.413515	0.679267	0.252796	0.6715	0.925034
PGS001730	WA L3 in tract anterior thalamic radiation (L)	HP:0001634	Mitral valve prolapse	6	-0.000433403	0.00103116	-0.420305	0.674301	0.253035	0.6734	0.925034
PGS001746	WA MD in tract cingulate gyrus part of cingulum (L)	HP:0001634	Mitral valve prolapse	6	0.000523092	0.00103535	0.505234	0.613442	0.256352	0.6142	0.925034
PGS001749	WA MD in tract forceps minor	HP:0001634	Mitral valve prolapse	6	-0.000455343	0.00101864	-0.447008	0.65491	0.254012	0.6554	0.925034
PGS001756	WA MD in tract superior thalamic radiation (R)	HP:0001634	Mitral valve prolapse	6	0.000478769	0.00103606	0.462104	0.64405	0.254591	0.6483	0.925034
PGS001758	WA MD in tract uncinate fasciculus (R)	HP:0001634	Mitral valve prolapse	6	-0.000480955	0.00102313	-0.470083	0.638339	0.254905	0.6414	0.925034
PGS001773	Moderate-to-severe atopic dermatitis	HP:0001634	Mitral valve prolapse	6	0.000480968	0.00102783	0.467947	0.639865	0.254821	0.6349	0.925034
PGS001795	Uterine cancer	HP:0001634	Mitral valve prolapse	6	0.000440863	0.00105248	0.418881	0.675341	0.252984	0.6726	0.925034
PGS002021	Benign neoplasm of uterus	HP:0001634	Mitral valve prolapse	6	-0.000449915	0.00104083	-0.432264	0.665589	0.253465	0.6579	0.925034
PGS002041	Macular degeneration (senile) of retina NOS	HP:0001634	Mitral valve prolapse	6	-0.000499963	0.00102329	-0.488585	0.625181	0.255654	0.6311	0.925034
PGS002075	Urinary calculus	HP:0001634	Mitral valve prolapse	6	0.00048906	0.0010261	0.476618	0.633678	0.255166	0.6375	0.925034
PGS002123	Red blood cell (erythrocyte) count	HP:0001634	Mitral valve prolapse	6	0.000492205	0.0010237	0.480809	0.630697	0.255336	0.6331	0.925034
PGS002153	General happiness with own health	HP:0001634	Mitral valve prolapse	6	0.000519893	0.00103106	0.50423	0.614146	0.25631	0.6069	0.925034
PGS002162	Creatinine (enzymatic) in urine	HP:0001634	Mitral valve prolapse	6	-0.000482201	0.00101871	-0.473346	0.63601	0.255035	0.6341	0.925034
PGS002167	Eosinophil percentage	HP:0001634	Mitral valve prolapse	6	0.000505214	0.00103875	0.486369	0.626751	0.255563	0.623	0.925034
PGS002222	Ever contemplated self-harm / Recent thoughts of suicide or self-harm	HP:0001634	Mitral valve prolapse	6	0.000448175	0.00103564	0.43275	0.665236	0.253483	0.6688	0.925034
PGS002224	Sitting height	HP:0001634	Mitral valve prolapse	6	0.000465356	0.00103853	0.448089	0.65413	0.254053	0.6562	0.925034
PGS002267	Ascending thoracic aortic diameter	HP:0001634	Mitral valve prolapse	6	0.000456985	0.00103671	0.440802	0.659396	0.25378	0.6561	0.925034
PGS002315	Bone Mineral Density	HP:0001634	Mitral valve prolapse	6	-0.000497863	0.00104918	-0.474524	0.63517	0.255082	0.6397	0.925034
PGS002732	Chronic elevation of alanine aminotransferase	HP:0001634	Mitral valve prolapse	6	-0.000408631	0.00100414	-0.406947	0.684084	0.252568	0.6682	0.925034
PGS002763	Hip osteoarthritis	HP:0001634	Mitral valve prolapse	6	-0.00046815	0.00103039	-0.454342	0.649625	0.254291	0.6523	0.925034
PGS002782	nonHDL Cholesterol	HP:0001634	Mitral valve prolapse	6	-0.000516391	0.00101252	-0.510005	0.610096	0.256557	0.6065	0.925034
PGS002892	Diastolic Blood Pressure	HP:0001634	Mitral valve prolapse	6	-0.000515022	0.00103097	-0.499552	0.617437	0.256111	0.6221	0.925034
PGS003322	Insomnia	HP:0001634	Mitral valve prolapse	6	0.000512037	0.00103503	0.49471	0.620851	0.255908	0.6277	0.925034
PGS003382	Skin cutaneous melanoma	HP:0001634	Mitral valve prolapse	6	0.000519378	0.00104105	0.4989	0.617896	0.256084	0.6145	0.925034
PGS003387	Esophageal adenocarcinoma or Barrett‚Äôs esophagus	HP:0001634	Mitral valve prolapse	6	0.000476003	0.00102389	0.464899	0.642047	0.254701	0.6356	0.925034
PGS000069	Serous epithelial ovarian cancer	HP:0003701	Proximal muscle weakness	9	-5.42418e-05	0.00125672	-0.0431613	0.965577	0.0655172	0.9622	0.925042
PGS000241	Galanin peptides (GAL) serum levels	HP:0003701	Proximal muscle weakness	9	-5.21639e-05	0.00125336	-0.0416194	0.966806	0.0655117	0.9647	0.925042
PGS000405	Skin cancer	HP:0003701	Proximal muscle weakness	9	5.70092e-05	0.00128265	0.0444463	0.964552	0.065522	0.9651	0.925042
PGS000843	WHR adjusted for BMI	HP:0003701	Proximal muscle weakness	9	5.2246e-05	0.0012659	0.0412717	0.967083	0.0655104	0.9664	0.925042
PGS000874	Chronic lymphocytic leukemia	HP:0003701	Proximal muscle weakness	9	8.1853e-05	0.00124534	0.0657273	0.947601	0.0656212	0.9478	0.925042
PGS000882	25-hydroxyvitamin D	HP:0003701	Proximal muscle weakness	9	-6.6053e-05	0.00128711	-0.0513188	0.959076	0.0655498	0.9582	0.925042
PGS001009	PEF	HP:0003701	Proximal muscle weakness	9	7.58043e-05	0.00127412	0.0594955	0.952563	0.0655881	0.9535	0.925042
PGS001192	Gonarthrosis [arthrosis of knee] (time-to-event)	HP:0003701	Proximal muscle weakness	9	-4.93253e-05	0.00125541	-0.0392902	0.968662	0.0655037	0.9669	0.925042
PGS001257	Childhood sunburn	HP:0003701	Proximal muscle weakness	9	-7.37535e-05	0.00125926	-0.0585689	0.9533	0.0655835	0.9536	0.925042
PGS001330	Crohn's disease [regional enteritis] (time-to-event)	HP:0003701	Proximal muscle weakness	9	-8.02322e-05	0.00128762	-0.0623107	0.950321	0.0656027	0.9507	0.925042
PGS001444	Mean FA in superior fronto-occipital fasciculus on FA skeleton (R)	HP:0003701	Proximal muscle weakness	9	5.65647e-05	0.00124796	0.0453259	0.963851	0.0655253	0.9685	0.925042
PGS001456	Mean ICVF in cerebral peduncle on FA skeleton (R)	HP:0003701	Proximal muscle weakness	9	-7.61008e-05	0.0012608	-0.0603591	0.951875	0.0655925	0.9505	0.925042
PGS001473	Mean ICVF in posterior corona radiata on FA skeleton (R)	HP:0003701	Proximal muscle weakness	9	6.23274e-05	0.0012589	0.0495093	0.960518	0.0655421	0.9627	0.925042
PGS001505	Mean ISOVF in superior corona radiata on FA skeleton (L)	HP:0003701	Proximal muscle weakness	9	-5.15719e-05	0.00127095	-0.0405775	0.967636	0.065508	0.9656	0.925042
PGS001553	Volume of grey matter in Crus I Cerebellum (R)	HP:0003701	Proximal muscle weakness	9	-5.72397e-05	0.00126381	-0.0452915	0.963879	0.0655252	0.9632	0.925042
PGS001581	Volume of grey matter in Occipital Pole (R)	HP:0003701	Proximal muscle weakness	9	5.21394e-05	0.00126808	0.0411168	0.967206	0.0655099	0.9682	0.925042
PGS001646	WA FA in tract anterior thalamic radiation (R)	HP:0003701	Proximal muscle weakness	9	-5.68952e-05	0.00127143	-0.0447491	0.964311	0.0655231	0.9659	0.925042
PGS001664	WA ICVF in tract anterior thalamic radiation (R)	HP:0003701	Proximal muscle weakness	9	6.13836e-05	0.00125799	0.0487951	0.961087	0.0655391	0.9665	0.925042
PGS002031	Disorders of iron metabolism	HP:0003701	Proximal muscle weakness	9	-7.45533e-05	0.00124662	-0.0598044	0.952316	0.0655897	0.9508	0.925042
PGS002116	P duration	HP:0003701	Proximal muscle weakness	9	-6.91327e-05	0.00128486	-0.0538058	0.957094	0.0655609	0.9568	0.925042
PGS002205	Testosterone (male only)	HP:0003701	Proximal muscle weakness	9	7.14056e-05	0.00127747	0.0558959	0.955429	0.0655706	0.9533	0.925042
PGS002303	Diffuse large B-cell lymphoma	HP:0003701	Proximal muscle weakness	9	6.11888e-05	0.00124742	0.0490522	0.960882	0.0655402	0.9629	0.925042
PGS002321	Diabetes (any type)	HP:0003701	Proximal muscle weakness	9	4.91557e-05	0.00125109	0.0392904	0.968662	0.0655037	0.9683	0.925042
PGS002357	White Blood Count	HP:0003701	Proximal muscle weakness	9	-6.6354e-05	0.00127041	-0.0522303	0.95835	0.0655538	0.9577	0.925042
PGS002812	Gluteofemoral adipose tissue volumes adjusted for BMI and height	HP:0003701	Proximal muscle weakness	9	-6.85996e-05	0.001289	-0.0532191	0.957562	0.0655582	0.9587	0.925042
PGS002823	Age at Menopause	HP:0003701	Proximal muscle weakness	9	5.89595e-05	0.00126671	0.0465455	0.962879	0.06553	0.958	0.925042
PGS002104	Hearing difficulty/problems	HP:0100559	Lower limb asymmetry	15	-0.00037787	0.00162161	-0.233021	0.815765	0.392063	0.806	0.925049
PGS000272	Pappalysin-1 (PAPPA) serum levels	HP:0012533	Allodynia	9	0.00239589	0.00128027	1.87139	0.0614146	0.44989	0.0651	0.925063
PGS000135	Schizophrenia	HP:0045082	Decreased body mass index	5	-0.00168129	0.000992118	-1.69464	0.0902745	0.648246	0.086	0.925081
PGS000138	Lifetime Major Depressive Disorder	HP:0045082	Decreased body mass index	5	-0.00156382	0.000935048	-1.67245	0.0945676	0.645109	0.0953	0.925081
PGS000282	Stem cell factor (SCF) serum levels	HP:0045082	Decreased body mass index	5	0.00161115	0.000945844	1.7034	0.0886246	0.649495	0.087	0.925081
PGS000656	Non-alcoholic fatty liver disease activity score	HP:0045082	Decreased body mass index	5	-0.00158818	0.000928161	-1.7111	0.0871934	0.650599	0.0849	0.925081
PGS001016	Sensitivity / hurt feelings	HP:0045082	Decreased body mass index	5	-0.00164216	0.000929261	-1.76717	0.0773294	0.658785	0.0744	0.925081
PGS001115	Paracetamol use self-reported	HP:0045082	Decreased body mass index	5	-0.00158509	0.000938114	-1.68965	0.091226	0.647537	0.0882	0.925081
PGS001148	Trunk fat mass	HP:0045082	Decreased body mass index	5	-0.001588	0.000937472	-1.69391	0.0904131	0.648142	0.091	0.925081
PGS001381	Corneal hysteresis (R)	HP:0045082	Decreased body mass index	5	0.00163816	0.000945802	1.73203	0.0833985	0.653625	0.0851	0.925081
PGS001438	Mean FA in splenium of corpus callosum on FA skeleton	HP:0045082	Decreased body mass index	5	0.00156651	0.000925055	1.69342	0.090507	0.648072	0.0928	0.925081
PGS001490	Mean ICVF in tapetum on FA skeleton (L)	HP:0045082	Decreased body mass index	5	0.00160415	0.00092973	1.7254	0.0845866	0.652662	0.0879	0.925081
PGS001499	Mean ISOVF in fornix on FA skeleton	HP:0045082	Decreased body mass index	5	0.00164446	0.000944493	1.7411	0.081796	0.654947	0.082	0.925081
PGS001503	Mean ISOVF in sagittal stratum on FA skeleton (R)	HP:0045082	Decreased body mass index	5	-0.00161822	0.000928711	-1.74244	0.081562	0.655142	0.0789	0.925081
PGS001519	Position of pulse wave notch	HP:0045082	Decreased body mass index	5	-0.00158294	0.000936961	-1.68944	0.0912666	0.647507	0.0937	0.925081
PGS001553	Volume of grey matter in Crus I Cerebellum (R)	HP:0045082	Decreased body mass index	5	0.00164003	0.000939997	1.74472	0.0811639	0.655476	0.0844	0.925081
PGS001578	Volume of grey matter in Middle Frontal Gyrus (R)	HP:0045082	Decreased body mass index	5	0.00168524	0.000948396	1.77694	0.0757062	0.66024	0.0755	0.925081
PGS001607	Volume of grey matter in Temporal Pole (R)	HP:0045082	Decreased body mass index	5	0.0015952	0.000937153	1.70218	0.0888533	0.649321	0.086	0.925081
PGS001677	WA ICVF in tract middle cerebellar peduncle	HP:0045082	Decreased body mass index	5	0.00164695	0.000930515	1.76993	0.0768674	0.659196	0.0764	0.925081
PGS002035	Dementias	HP:0045082	Decreased body mass index	5	0.00159427	0.00097326	1.63807	0.10154	0.64033	0.0825	0.925081
PGS002056	Phlebitis and thrombophlebitis	HP:0045082	Decreased body mass index	5	0.00153646	0.000923381	1.66395	0.0962557	0.643917	0.0934	0.925081
PGS002070	Anal and rectal polyp	HP:0045082	Decreased body mass index	5	0.00159499	0.000934353	1.70705	0.0879433	0.650018	0.0937	0.925081
PGS002072	Cholelithiasis and cholecystitis	HP:0045082	Decreased body mass index	5	0.00164006	0.000933776	1.75638	0.0791535	0.65719	0.0736	0.925081
PGS002078	Genital prolapse	HP:0045082	Decreased body mass index	5	-0.00154474	0.000929267	-1.66232	0.096582	0.64369	0.0949	0.925081
PGS002092	Contracture of palmar fascia [Dupuytren's disease]	HP:0045082	Decreased body mass index	5	-0.001681	0.000943142	-1.78234	0.0748213	0.661047	0.0777	0.925081
PGS002109	Hair colour (natural, before greying)	HP:0045082	Decreased body mass index	5	0.00161635	0.000942595	1.71479	0.0865144	0.65113	0.0873	0.925081
PGS002236	Ascending aorta diameter (MRI-derived)	HP:0045082	Decreased body mass index	5	0.00161566	0.000947942	1.70438	0.088441	0.649636	0.0906	0.925081
PGS002266	Nonsyndromic cleft lip with or without cleft palate	HP:0045082	Decreased body mass index	5	-0.00165394	0.000931215	-1.77611	0.0758441	0.660115	0.0772	0.925081
PGS002356	Waist-Hip Ratio	HP:0045082	Decreased body mass index	5	-0.00157111	0.000935977	-1.67858	0.0933659	0.645971	0.0947	0.925081
PGS003072	Systolic Blood Pressure	HP:0045082	Decreased body mass index	5	-0.00163681	0.000936947	-1.74696	0.0807741	0.655805	0.0805	0.925081
PGS000017	Inflammatory bowel disease	HP:0000823	Delayed puberty	11	0.0012576	0.00139535	0.901283	0.36753	0.30618	0.37	0.925122
PGS000042	Coeliac disease	HP:0000823	Delayed puberty	11	-0.00145898	0.00138852	-1.05075	0.293483	0.318496	0.2895	0.925122
PGS000069	Serous epithelial ovarian cancer	HP:0000823	Delayed puberty	11	0.00126414	0.0013871	0.911358	0.362199	0.306951	0.3593	0.925122
PGS000083	Pancreatic cancer	HP:0000823	Delayed puberty	11	-0.00143686	0.00139521	-1.02985	0.303185	0.316661	0.3147	0.925122
PGS000089	Basophil percentage of white cells	HP:0000823	Delayed puberty	11	-0.00142446	0.00137756	-1.03405	0.30122	0.317027	0.2955	0.925122
PGS000092	Hematocrit	HP:0000823	Delayed puberty	11	-0.00149142	0.00139347	-1.07029	0.284598	0.320246	0.2881	0.925122
PGS000095	High light scatter reticulocyte percentage of red cells	HP:0000823	Delayed puberty	11	0.00127363	0.00140096	0.90911	0.363385	0.306778	0.363	0.925122
PGS000098	Lymphocyte percentage of white cells	HP:0000823	Delayed puberty	11	0.00114595	0.00134644	0.851097	0.394802	0.302467	0.3954	0.925122
PGS000106	Neutrophil percentage of white cells	HP:0000823	Delayed puberty	11	-0.00103038	0.00135491	-0.760478	0.447045	0.296301	0.4474	0.925122
PGS000112	Reticulocyte fraction of red cells	HP:0000823	Delayed puberty	11	0.00100957	0.00138325	0.729858	0.465549	0.294374	0.4613	0.925122
PGS000135	Schizophrenia	HP:0000823	Delayed puberty	11	0.00111746	0.00147229	0.758998	0.44793	0.296206	0.434	0.925122
PGS000138	Lifetime Major Depressive Disorder	HP:0000823	Delayed puberty	11	-0.000872162	0.00138763	-0.628528	0.529718	0.288561	0.527	0.925122
PGS000161	Renal cancer	HP:0000823	Delayed puberty	11	0.000884072	0.00141434	0.625079	0.53198	0.288378	0.5391	0.925122
PGS000201	Problematic Alcohol Use	HP:0000823	Delayed puberty	11	-0.000950594	0.00143342	-0.663164	0.50729	0.29045	0.5094	0.925122
PGS000220	C-C motif chemokine 20 (CCL20) serum levels	HP:0000823	Delayed puberty	11	0.00147467	0.00142593	1.03418	0.301156	0.317039	0.3032	0.925122
PGS000225	Macrophage colony-stimulating factor 1 (CSF-1) serum levels	HP:0000823	Delayed puberty	11	-0.000870107	0.00140229	-0.620491	0.534994	0.288137	0.5251	0.925122
PGS000234	Eosinophil cationic protein (ECP) serum levels	HP:0000823	Delayed puberty	11	-0.00128747	0.0014074	-0.91478	0.3604	0.307215	0.3559	0.925122
PGS000236	Endothelial cell-specific molecule 1 (ESM-1) serum levels	HP:0000823	Delayed puberty	11	0.00145065	0.00142001	1.02158	0.307084	0.315945	0.3089	0.925122
PGS000239	Fibroblast growth factor 23 (FGF-23) serum levels	HP:0000823	Delayed puberty	11	-0.00147472	0.00140601	-1.04887	0.294346	0.31833	0.2964	0.925122
PGS000241	Galanin peptides (GAL) serum levels	HP:0000823	Delayed puberty	11	-0.000892333	0.0013835	-0.644981	0.519002	0.289446	0.5269	0.925122
PGS000245	Proheparin-binding EGF-like growth factor (HB-EGF) serum levels	HP:0000823	Delayed puberty	11	-0.00138697	0.00141081	-0.983101	0.325658	0.312689	0.3169	0.925122
PGS000246	Hepatocyte growth factor (HGF) serum levels	HP:0000823	Delayed puberty	11	-0.00114779	0.00139409	-0.823325	0.410406	0.300504	0.4126	0.925122
PGS000253	Interleukin-6 receptor subunit alpha (IL-6RA) serum levels	HP:0000823	Delayed puberty	11	-0.00118658	0.00140205	-0.846319	0.397461	0.302125	0.4053	0.925122
PGS000267	Matrix metalloproteinase-3 (MMP-3) serum levels	HP:0000823	Delayed puberty	11	-0.00117557	0.00138664	-0.847787	0.396642	0.30223	0.3898	0.925122
PGS000269	Myeloperoxidase (MPO) serum levels	HP:0000823	Delayed puberty	11	-0.000967842	0.00138463	-0.698991	0.484626	0.292511	0.4877	0.925122
PGS000270	N-terminal prohormone brain natriuretic peptide (NT-pro_BNP) serum levels	HP:0000823	Delayed puberty	11	-0.00088564	0.00142696	-0.620646	0.534892	0.288145	0.5401	0.925122
PGS000278	Pentraxin-related protein PTX3 (PTX3) serum levels	HP:0000823	Delayed puberty	11	0.00106696	0.00139169	0.766668	0.443356	0.2967	0.4407	0.925122
PGS000280	Renin (REN) serum levels	HP:0000823	Delayed puberty	11	0.000995966	0.0013915	0.715747	0.474218	0.293512	0.471	0.925122
PGS000282	Stem cell factor (SCF) serum levels	HP:0000823	Delayed puberty	11	0.00120029	0.00140358	0.855162	0.392548	0.30276	0.3834	0.925122
PGS000290	TNF-related apoptosis-inducing ligand (TRAIL) serum levels	HP:0000823	Delayed puberty	11	-0.000972011	0.00139932	-0.694629	0.487356	0.292254	0.4899	0.925122
PGS000291	TNF-related apoptosis-inducing ligand receptor 2 (TRAIL-R2) serum levels	HP:0000823	Delayed puberty	11	-0.00144276	0.00136751	-1.05503	0.291521	0.318876	0.2891	0.925122
PGS000292	TNF-related activation-induced cytokine (TRANCE) serum levels	HP:0000823	Delayed puberty	11	0.00126299	0.00140292	0.90026	0.368074	0.306102	0.3721	0.925122
PGS000293	Urokinase plasminogen activator surface receptor (U-PAR) serum levels	HP:0000823	Delayed puberty	11	0.000972081	0.00138765	0.700526	0.483668	0.292602	0.4891	0.925122
PGS000315	Immunoglobulin E (IgE)	HP:0000823	Delayed puberty	11	0.00134452	0.00141562	0.949775	0.342323	0.30997	0.3413	0.925122
PGS000325	Oligoarthritis Juvenile Idiophatic Arthritis	HP:0000823	Delayed puberty	11	0.000985915	0.00138975	0.709419	0.478135	0.293131	0.4934	0.925122
PGS000326	Rheumatoid-factor-negative Polyarthritis (Juvenile Idiophatic Arthritis)	HP:0000823	Delayed puberty	11	0.00118696	0.00139827	0.848876	0.396036	0.302308	0.3585	0.925122
PGS000341	Systemic sclerosis	HP:0000823	Delayed puberty	11	0.00128607	0.00141647	0.907943	0.364001	0.306689	0.3668	0.925122
PGS000351	Invasive epithelial ovarian cancer	HP:0000823	Delayed puberty	11	0.000937838	0.0013873	0.676015	0.499097	0.291177	0.5017	0.925122
PGS000354	Any Cancer	HP:0000823	Delayed puberty	11	-0.00151242	0.00139058	-1.08762	0.276874	0.321824	0.2799	0.925122
PGS000361	Cancer of larynx	HP:0000823	Delayed puberty	11	-0.000879415	0.00140719	-0.624944	0.532068	0.288371	0.5288	0.925122
PGS000373	Colorectal cancer	HP:0000823	Delayed puberty	11	-0.000824915	0.00137333	-0.60067	0.548118	0.287115	0.5533	0.925122
PGS000387	Cancer within the respiratory system	HP:0000823	Delayed puberty	11	-0.00137283	0.00137806	-0.996208	0.319251	0.313784	0.3118	0.925122
PGS000405	Skin cancer	HP:0000823	Delayed puberty	11	-0.00108234	0.00141579	-0.764476	0.44466	0.296558	0.4464	0.925122
PGS000442	Other non-epithelial cancer of skin	HP:0000823	Delayed puberty	11	-0.000887634	0.00142203	-0.624204	0.532554	0.288332	0.5381	0.925122
PGS000446	Basal cell carcinoma	HP:0000823	Delayed puberty	11	-0.00124138	0.00141167	-0.87937	0.37929	0.304533	0.3782	0.925122
PGS000543	Cancer of other female genital organs	HP:0000823	Delayed puberty	11	-0.00135427	0.00144253	-0.938813	0.347922	0.309096	0.3459	0.925122
PGS000594	Cancer of other male genital organs	HP:0000823	Delayed puberty	11	-0.00157428	0.00140569	-1.11993	0.262857	0.324834	0.2581	0.925122
PGS000597	Malignant neoplasm of testis	HP:0000823	Delayed puberty	11	0.000873304	0.00138399	0.631004	0.528099	0.288692	0.5275	0.925122
PGS000618	Cancer of brain and nervous system	HP:0000823	Delayed puberty	11	0.00145585	0.00136869	1.06368	0.287582	0.31965	0.2866	0.925122
PGS000634	Thyroid cancer	HP:0000823	Delayed puberty	11	0.00143831	0.00141485	1.01658	0.309456	0.315515	0.306	0.925122
PGS000666	Body surface area-indexed left ventricular end-systolic volume	HP:0000823	Delayed puberty	11	0.000853315	0.00138704	0.615205	0.538479	0.287861	0.5343	0.925122
PGS000682	eGFR [ml/min/1.73m2]	HP:0000823	Delayed puberty	11	0.00135122	0.00140471	0.96192	0.336188	0.31095	0.3283	0.925122
PGS000691	Non-albumin protein [g/L]	HP:0000823	Delayed puberty	11	-0.001394	0.00138011	-1.01007	0.312565	0.314958	0.3101	0.925122
PGS000704	Alcoholic cirrhosis	HP:0000823	Delayed puberty	11	-0.00119643	0.001391	-0.860122	0.389809	0.303119	0.3911	0.925122
PGS000705	Gallstones	HP:0000823	Delayed puberty	11	0.00101447	0.00140743	0.720794	0.471108	0.293818	0.4633	0.925122
PGS000707	Cholecystitis	HP:0000823	Delayed puberty	11	0.000906921	0.00139029	0.652325	0.514255	0.289848	0.5217	0.925122
PGS000713	T2D	HP:0000823	Delayed puberty	11	-0.000946621	0.00138615	-0.682914	0.494728	0.291573	0.4887	0.925122
PGS000728	Chronic kidney disease	HP:0000823	Delayed puberty	11	0.00102788	0.00144688	0.710407	0.477522	0.293191	0.4779	0.925122
PGS000758	Adult standing height	HP:0000823	Delayed puberty	11	0.00165215	0.00140561	1.1754	0.239952	0.330208	0.2403	0.925122
PGS000763	Hearing aid use	HP:0000823	Delayed puberty	11	-0.0012052	0.00138266	-0.871653	0.383486	0.303962	0.3885	0.925122
PGS000769	Response to bronchodilator (albutamol)	HP:0000823	Delayed puberty	11	0.000971543	0.00140159	0.693171	0.48827	0.292169	0.4915	0.925122
PGS000822	Urinary albumin to creatinine ratio	HP:0000823	Delayed puberty	11	0.00144852	0.00142298	1.01795	0.308806	0.315632	0.3056	0.925122
PGS000843	WHR adjusted for BMI	HP:0000823	Delayed puberty	11	0.00135616	0.0013972	0.970631	0.331831	0.31166	0.3315	0.925122
PGS000861	Urine Albumin-to-Creatinine ratio	HP:0000823	Delayed puberty	11	0.00099371	0.00141386	0.702834	0.482228	0.292739	0.4732	0.925122
PGS000870	Cystic fibrosis related diabetes	HP:0000823	Delayed puberty	11	0.00123755	0.00139444	0.887493	0.374904	0.305139	0.3764	0.925122
PGS000877	Insulin resistance	HP:0000823	Delayed puberty	11	0.0015508	0.00137978	1.12395	0.26115	0.325215	0.2551	0.925122
PGS000879	Intraocular pressure	HP:0000823	Delayed puberty	11	0.00129269	0.00138698	0.93202	0.351421	0.308559	0.3477	0.925122
PGS000909	Headache	HP:0000823	Delayed puberty	11	0.00137989	0.00138267	0.997985	0.318389	0.313933	0.3151	0.925122
PGS000914	Abnormal electrocardiogram	HP:0000823	Delayed puberty	11	0.00136669	0.00140797	0.970682	0.331806	0.311665	0.3368	0.925122
PGS000927	Other dermatitis (time-to-event)	HP:0000823	Delayed puberty	11	-0.00105481	0.00138946	-0.75915	0.447838	0.296215	0.4449	0.925122
PGS000930	Blood clot (diagnosed by doctor)	HP:0000823	Delayed puberty	11	0.00164706	0.00138519	1.18905	0.234539	0.331569	0.2309	0.925122
PGS000931	Blood clot or deep vein thrombosis (diagnosed by doctor)	HP:0000823	Delayed puberty	11	0.00141129	0.00138809	1.01671	0.309396	0.315526	0.319	0.925122
PGS000940	Intestinal malabsorption (time-to-event)	HP:0000823	Delayed puberty	11	-0.0014207	0.00137363	-1.03427	0.301117	0.317046	0.3016	0.925122
PGS000945	Dementia in alzheimer's disease (time-to-event)	HP:0000823	Delayed puberty	11	-0.000931873	0.00144248	-0.646023	0.518327	0.289502	0.5126	0.925122
PGS000953	Left heel broadband ultrasound attenuation	HP:0000823	Delayed puberty	11	-0.00116811	0.00142581	-0.819261	0.41272	0.300222	0.4131	0.925122
PGS000954	Left heel quantitative ultrasound index (QUI), direct entry	HP:0000823	Delayed puberty	11	-0.00138516	0.00141431	-0.979389	0.327488	0.312381	0.3301	0.925122
PGS000959	Connective tissue disorder	HP:0000823	Delayed puberty	11	-0.00139523	0.00141198	-0.98814	0.323185	0.313108	0.3103	0.925122
PGS000960	Other systemic involvement of connective tissue (time-to-event)	HP:0000823	Delayed puberty	11	0.00113331	0.00140083	0.809027	0.418581	0.299518	0.4129	0.925122
PGS000964	Slipped disc	HP:0000823	Delayed puberty	11	-0.00119037	0.00138504	-0.859446	0.390181	0.30307	0.3887	0.925122
PGS000965	Hypothyroidism/myxoedema	HP:0000823	Delayed puberty	11	0.00158041	0.0013976	1.1308	0.258253	0.325867	0.2538	0.925122
PGS000967	Coxarthrosis [arthrosis of hip] (time-to-event)	HP:0000823	Delayed puberty	11	-0.00106488	0.00140782	-0.756399	0.449485	0.296039	0.4539	0.925122
PGS000977	MCV seropositivity for Merkel Cell Polyomavirus	HP:0000823	Delayed puberty	11	-0.00140524	0.00138956	-1.01129	0.311983	0.315062	0.3128	0.925122
PGS000988	High light scatter reticulocyte percentage	HP:0000823	Delayed puberty	11	0.00132764	0.00137278	0.967119	0.333583	0.311373	0.3304	0.925122
PGS000990	Retinal detachments and breaks (time-to-event)	HP:0000823	Delayed puberty	11	-0.00100646	0.00138579	-0.726271	0.467745	0.294153	0.4661	0.925122
PGS001010	PEF pred. ratio	HP:0000823	Delayed puberty	11	0.00109287	0.00141426	0.772756	0.439744	0.297096	0.4421	0.925122
PGS001014	Other disorders of pancreatic internal secretion (time-to-event)	HP:0000823	Delayed puberty	11	-0.000822873	0.00138791	-0.592886	0.553314	0.286722	0.5502	0.925122
PGS001015	Enlarged prostate	HP:0000823	Delayed puberty	11	-0.00153243	0.00139148	-1.10129	0.270883	0.323087	0.2756	0.925122
PGS001023	Disorders of mineral metabolism (time-to-event)	HP:0000823	Delayed puberty	11	-0.00165594	0.00137573	-1.20368	0.228832	0.333047	0.3791	0.925122
PGS001025	Nonrheumatic aortic valve disorders (time-to-event)	HP:0000823	Delayed puberty	11	-0.00085913	0.00139779	-0.614635	0.538855	0.287831	0.5472	0.925122
PGS001027	Internal derangement of knee (time-to-event)	HP:0000823	Delayed puberty	11	0.0013823	0.00140743	0.982148	0.326127	0.31261	0.334	0.925122
PGS001033	Other coagulation defects (time-to-event)	HP:0000823	Delayed puberty	11	-0.00107665	0.00140285	-0.767479	0.442873	0.296752	0.5271	0.925122
PGS001038	Left heel bone mineral density (BMD) T-score, automated	HP:0000823	Delayed puberty	11	-0.00138591	0.00141427	-0.979949	0.327212	0.312428	0.3271	0.925122
PGS001042	Thyrotoxicosis [hyperthyroidism] (time-to-event)	HP:0000823	Delayed puberty	11	-0.0011586	0.00139648	-0.829661	0.406814	0.300946	0.4101	0.925122
PGS001043	Hyperthyroidism, thyrotoxicosis	HP:0000823	Delayed puberty	11	-0.00104482	0.00139847	-0.747113	0.45507	0.29545	0.4572	0.925122
PGS001048	NSTEMI (algorithmically-defined)	HP:0000823	Delayed puberty	11	0.000914176	0.0013773	0.663744	0.506919	0.290483	0.5087	0.925122
PGS001050	Diaphragmatic hernia (time-to-event)	HP:0000823	Delayed puberty	11	-0.00154432	0.00139925	-1.10368	0.269846	0.323309	0.2683	0.925122
PGS001073	Duration of walks	HP:0000823	Delayed puberty	11	0.00166805	0.00141818	1.17619	0.239636	0.330286	0.2443	0.925122
PGS001078	Monocyte %	HP:0000823	Delayed puberty	11	0.000833792	0.00139274	0.59867	0.54945	0.287013	0.545	0.925122
PGS001081	JC VP1 antigen for Human Polyomavirus JCV	HP:0000823	Delayed puberty	11	0.00126086	0.0013908	0.90657	0.364726	0.306584	0.3716	0.925122
PGS001091	Loneliness	HP:0000823	Delayed puberty	11	0.00166251	0.00140409	1.18405	0.236511	0.331069	0.2325	0.925122
PGS001099	Spherical power (left eye)	HP:0000823	Delayed puberty	11	-0.00149563	0.00137466	-1.08801	0.276703	0.32186	0.2825	0.925122
PGS001103	Body fat percentage (left leg)	HP:0000823	Delayed puberty	11	-0.000949317	0.00138039	-0.687717	0.491698	0.291851	0.4978	0.925122
PGS001104	Body fat percentage (right leg)	HP:0000823	Delayed puberty	11	-0.00084038	0.00137848	-0.609643	0.542157	0.287573	0.5363	0.925122
PGS001105	Body fat percentage (trunk fat)	HP:0000823	Delayed puberty	11	-0.00141352	0.00140614	-1.00525	0.314879	0.314548	0.3133	0.925122
PGS001119	Left hand grip strength	HP:0000823	Delayed puberty	11	0.001111	0.00139064	0.798915	0.42442	0.298832	0.4194	0.925122
PGS001120	Right hand grip strength	HP:0000823	Delayed puberty	11	-0.0011505	0.00140261	-0.82026	0.412151	0.300291	0.4135	0.925122
PGS001135	Arthritis (nos)	HP:0000823	Delayed puberty	11	-0.00122774	0.00140929	-0.871177	0.383746	0.303927	0.387	0.925122
PGS001140	Seborrheic keratosis (time-to-event)	HP:0000823	Delayed puberty	11	0.00119155	0.00138151	0.862501	0.388499	0.303292	0.4005	0.925122
PGS001141	Facial ageing (looking younger than you are)	HP:0000823	Delayed puberty	11	0.000876395	0.00138756	0.63161	0.527703	0.288725	0.5296	0.925122
PGS001148	Trunk fat mass	HP:0000823	Delayed puberty	11	-0.00159596	0.00139097	-1.14737	0.251345	0.32746	0.2511	0.925122
PGS001153	Folic acid or folate (Vitamin B9)	HP:0000823	Delayed puberty	11	0.00133986	0.00139143	0.962937	0.335677	0.311032	0.3431	0.925122
PGS001160	Trunk mass (predicted)	HP:0000823	Delayed puberty	11	-0.00127691	0.00139069	-0.91819	0.358613	0.307479	0.3645	0.925122
PGS001164	Testicular cancer	HP:0000823	Delayed puberty	11	0.00144305	0.00139497	1.03447	0.301023	0.317063	0.2995	0.925122
PGS001168	Trunk fat free mass	HP:0000823	Delayed puberty	11	-0.00132614	0.00139204	-0.952664	0.340857	0.310202	0.3426	0.925122
PGS001169	Whole body fat free mass	HP:0000823	Delayed puberty	11	-0.00146963	0.00138278	-1.06281	0.287978	0.319572	0.2921	0.925122
PGS001174	Cholelithiasis (time-to-event)	HP:0000823	Delayed puberty	11	0.00107948	0.0013985	0.771881	0.440262	0.297039	0.4341	0.925122
PGS001180	Lung function (FEV1/FVC)	HP:0000823	Delayed puberty	11	0.00109353	0.00141426	0.773219	0.43947	0.297126	0.4365	0.925122
PGS001181	Other hypothyroidism (time-to-event)	HP:0000823	Delayed puberty	11	0.00151749	0.00138817	1.09315	0.274437	0.322333	0.2747	0.925122
PGS001185	Intra-ocular pressure, Goldmann-correlated ¬Æ	HP:0000823	Delayed puberty	11	-0.00157541	0.00138708	-1.13577	0.256169	0.326342	0.2507	0.925122
PGS001192	Gonarthrosis [arthrosis of knee] (time-to-event)	HP:0000823	Delayed puberty	11	-0.0011382	0.00138569	-0.821395	0.411504	0.30037	0.4047	0.925122
PGS001236	Lung function (FEV1)	HP:0000823	Delayed puberty	11	0.00168088	0.0014145	1.18832	0.234826	0.331496	0.2356	0.925122
PGS001242	Ankle spacing width (L)	HP:0000823	Delayed puberty	11	0.0011037	0.00137348	0.803575	0.421723	0.299147	0.4233	0.925122
PGS001251	Other interstitial pulmonary diseases (time-to-event)	HP:0000823	Delayed puberty	11	0.00126599	0.00135823	0.932087	0.351387	0.308564	0.3552	0.925122
PGS001258	Radius fracture	HP:0000823	Delayed puberty	11	-0.00127158	0.00140183	-0.90708	0.364457	0.306623	0.367	0.925122
PGS001263	Atrial flutter	HP:0000823	Delayed puberty	11	-0.00121406	0.00141999	-0.854981	0.392648	0.302747	0.3941	0.925122
PGS001278	previously: Blood clot in the leg (DVT) or lung	HP:0000823	Delayed puberty	11	0.00110414	0.00138808	0.795445	0.426435	0.298598	0.4221	0.925122
PGS001282	Migraine (time-to-event)	HP:0000823	Delayed puberty	11	0.000937461	0.0014176	0.661299	0.508485	0.290346	0.5047	0.925122
PGS001284	Allergic disease (hay fever, allergic rhinitis, or eczema)	HP:0000823	Delayed puberty	11	0.000941478	0.00141169	0.666913	0.504893	0.290661	0.5074	0.925122
PGS001285	Allergic disease (hay fever, rhinitis, or eczema) (diagnosed by doctor)	HP:0000823	Delayed puberty	11	0.00101433	0.00141118	0.718779	0.472348	0.293696	0.4633	0.925122
PGS001292	Family history of prostate cancer	HP:0000823	Delayed puberty	11	-0.00109902	0.00140755	-0.780798	0.434999	0.297623	0.4383	0.925122
PGS001303	Other cataract (time-to-event)	HP:0000823	Delayed puberty	11	0.00107218	0.00138477	0.774269	0.438849	0.297194	0.434	0.925122
PGS001309	Other rheumatoid arthritis (time-to-event)	HP:0000823	Delayed puberty	11	0.00097916	0.0014067	0.696069	0.486454	0.292339	0.4783	0.925122
PGS001314	Acute myocardial infarction (time-to-event)	HP:0000823	Delayed puberty	11	-0.000933053	0.00138038	-0.675938	0.499146	0.291173	0.4939	0.925122
PGS001324	Family history of high blood pressure	HP:0000823	Delayed puberty	11	0.00160444	0.00138964	1.15457	0.248381	0.32816	0.2359	0.925122
PGS001339	Atrial fibrillation and flutter (time-to-event)	HP:0000823	Delayed puberty	11	-0.00135708	0.00143029	-0.948815	0.342812	0.309893	0.3414	0.925122
PGS001352	Glycated haemoglobin levels (HbA1c)	HP:0000823	Delayed puberty	11	0.00146464	0.00140105	1.04539	0.295952	0.318022	0.2969	0.925122
PGS001358	3mm cylindrical power (R)	HP:0000823	Delayed puberty	11	0.00112116	0.00138678	0.808462	0.418906	0.29948	0.4187	0.925122
PGS001378	Basophill count	HP:0000823	Delayed puberty	11	-0.000931397	0.001369	-0.68035	0.49635	0.291425	0.4942	0.925122
PGS001379	Body surface area	HP:0000823	Delayed puberty	11	-0.000864719	0.00139472	-0.619993	0.535322	0.288111	0.5302	0.925122
PGS001385	Degree bothered by headaches in the last 3 months	HP:0000823	Delayed puberty	11	0.00098425	0.0013895	0.708347	0.4788	0.293067	0.4868	0.925122
PGS001395	Frequency of discomfort/pain in abdomen in last 3 months	HP:0000823	Delayed puberty	11	0.00121363	0.00139461	0.870233	0.384261	0.303858	0.3826	0.925122
PGS001397	Frequency of walking for pleasure in last 4 weeks	HP:0000823	Delayed puberty	11	0.00105503	0.00139416	0.75675	0.449275	0.296062	0.4475	0.925122
PGS001398	Friendship satisfaction	HP:0000823	Delayed puberty	11	0.00145913	0.00141947	1.02794	0.304084	0.316495	0.3031	0.925122
PGS001401	Health satisfaction	HP:0000823	Delayed puberty	11	0.000844274	0.00139198	0.606529	0.544221	0.287413	0.5443	0.925122
PGS001403	Heel bone mineral density (BMD) (L)	HP:0000823	Delayed puberty	11	-0.00108923	0.00141602	-0.769223	0.441838	0.296866	0.4424	0.925122
PGS001414	Lymphocyte %	HP:0000823	Delayed puberty	11	0.000993264	0.00136167	0.729446	0.465801	0.294348	0.4763	0.925122
PGS001415	Mean FA in anterior limb of internal capsule on FA skeleton (L)	HP:0000823	Delayed puberty	11	0.00136258	0.00139047	0.97994	0.327216	0.312427	0.323	0.925122
PGS001417	Mean FA in body of corpus callosum on FA skeleton	HP:0000823	Delayed puberty	11	-0.000921344	0.00141803	-0.649734	0.515927	0.289706	0.5235	0.925122
PGS001422	Mean FA in cingulum hippocampus on FA skeleton (R)	HP:0000823	Delayed puberty	11	0.0013406	0.00140303	0.955506	0.339419	0.310431	0.3413	0.925122
PGS001425	Mean FA in fornix cres+stria terminalis on FA skeleton (R)	HP:0000823	Delayed puberty	11	0.000968788	0.00140454	0.689753	0.490417	0.291969	0.4892	0.925122
PGS001426	Mean FA in fornix on FA skeleton	HP:0000823	Delayed puberty	11	0.0010406	0.00140394	0.741202	0.458644	0.295078	0.4568	0.925122
PGS001427	Mean FA in genu of corpus callosum on FA skeleton	HP:0000823	Delayed puberty	11	-0.000934302	0.00143631	-0.650488	0.51544	0.289747	0.5136	0.925122
PGS001429	Mean FA in middle cerebellar peduncle on FA skeleton	HP:0000823	Delayed puberty	11	-0.00139528	0.00141348	-0.987127	0.323681	0.313024	0.3212	0.925122
PGS001430	Mean FA in posterior limb of internal capsule on FA skeleton (L)	HP:0000823	Delayed puberty	11	-0.000943155	0.00137857	-0.684156	0.493944	0.291645	0.5028	0.925122
PGS001440	Mean FA in superior cerebellar peduncle on FA skeleton (R)	HP:0000823	Delayed puberty	11	0.00128208	0.00139128	0.921516	0.356875	0.307737	0.3616	0.925122
PGS001441	Mean FA in superior corona radiata on FA skeleton (L)	HP:0000823	Delayed puberty	11	0.000946588	0.00141328	0.66978	0.503063	0.290823	0.509	0.925122
PGS001442	Mean FA in superior corona radiata on FA skeleton (R)	HP:0000823	Delayed puberty	11	-0.00138385	0.00142199	-0.973182	0.330562	0.31187	0.331	0.925122
PGS001443	Mean FA in superior fronto-occipital fasciculus on FA skeleton (L)	HP:0000823	Delayed puberty	11	0.00128324	0.00138264	0.928104	0.353448	0.308252	0.3491	0.925122
PGS001444	Mean FA in superior fronto-occipital fasciculus on FA skeleton (R)	HP:0000823	Delayed puberty	11	0.00132811	0.00137739	0.964221	0.335034	0.311137	0.3384	0.925122
PGS001449	Mean FA in uncinate fasciculus on FA skeleton (R)	HP:0000823	Delayed puberty	11	0.00134122	0.0014186	0.945452	0.344525	0.309624	0.3455	0.925122
PGS001454	Mean ICVF in body of corpus callosum on FA skeleton	HP:0000823	Delayed puberty	11	-0.0010215	0.00138073	-0.739824	0.45948	0.294992	0.4675	0.925122
PGS001456	Mean ICVF in cerebral peduncle on FA skeleton (R)	HP:0000823	Delayed puberty	11	-0.00154186	0.00139148	-1.10807	0.267945	0.323719	0.2681	0.925122
PGS001459	Mean ICVF in cingulum hippocampus on FA skeleton (L)	HP:0000823	Delayed puberty	11	-0.000861066	0.00137687	-0.625378	0.531784	0.288394	0.5326	0.925122
PGS001466	Mean ICVF in genu of corpus callosum on FA skeleton	HP:0000823	Delayed puberty	11	-0.00090308	0.00138917	-0.650087	0.515699	0.289725	0.5219	0.925122
PGS001469	Mean ICVF in medial lemniscus on FA skeleton (L)	HP:0000823	Delayed puberty	11	-0.000847112	0.00140299	-0.603789	0.546042	0.287273	0.5411	0.925122
PGS001473	Mean ICVF in posterior corona radiata on FA skeleton (R)	HP:0000823	Delayed puberty	11	-0.000976948	0.0013896	-0.703042	0.482099	0.292751	0.4841	0.925122
PGS001482	Mean ICVF in superior cerebellar peduncle on FA skeleton (L)	HP:0000823	Delayed puberty	11	0.000823542	0.00139797	0.589096	0.555853	0.286533	0.5533	0.925122
PGS001489	Mean ICVF in superior longitudinal fasciculus on FA skeleton (R)	HP:0000823	Delayed puberty	11	0.00126862	0.00140336	0.903988	0.366094	0.306386	0.3572	0.925122
PGS001492	Mean ICVF in uncinate fasciculus on FA skeleton (R)	HP:0000823	Delayed puberty	11	-0.00124439	0.00138859	-0.896151	0.370263	0.305791	0.37	0.925122
PGS001494	Mean ISOVF in anterior corona radiata on FA skeleton (R)	HP:0000823	Delayed puberty	11	-0.00106731	0.00140189	-0.761341	0.446529	0.296356	0.4454	0.925122
PGS001497	Mean ISOVF in cingulum cingulate gyrus on FA skeleton (R)	HP:0000823	Delayed puberty	11	-0.00103266	0.00140591	-0.734513	0.462709	0.294662	0.4519	0.925122
PGS001503	Mean ISOVF in sagittal stratum on FA skeleton (R)	HP:0000823	Delayed puberty	11	0.00145775	0.00137808	1.05782	0.290248	0.319125	0.2909	0.925122
PGS001507	Median T2star in caudate (L)	HP:0000823	Delayed puberty	11	-0.00102669	0.00139881	-0.733979	0.463034	0.294628	0.4708	0.925122
PGS001509	Median T2star in pallidum (L)	HP:0000823	Delayed puberty	11	-0.000878861	0.00138696	-0.633659	0.526365	0.288834	0.5297	0.925122
PGS001510	Median T2star in pallidum (R)	HP:0000823	Delayed puberty	11	-0.00120111	0.00137905	-0.87097	0.383859	0.303912	0.381	0.925122
PGS001519	Position of pulse wave notch	HP:0000823	Delayed puberty	11	0.00115984	0.00139039	0.834181	0.404263	0.301263	0.4072	0.925122
PGS001520	Position of the pulse wave peak	HP:0000823	Delayed puberty	11	0.00157771	0.00139841	1.12822	0.259341	0.325621	0.2586	0.925122
PGS001522	Psoriatic and enteropathic arthropathies (time-to-event)	HP:0000823	Delayed puberty	11	-0.00134991	0.00137374	-0.982653	0.325879	0.312652	0.3229	0.925122
PGS001530	Speed of sound through heel (L)	HP:0000823	Delayed puberty	11	-0.000974998	0.00141269	-0.69017	0.490155	0.291994	0.4933	0.925122
PGS001533	Tinnitus severity	HP:0000823	Delayed puberty	11	0.00163456	0.00141423	1.15579	0.247883	0.328279	0.2521	0.925122
PGS001542	Volume of caudate (L)	HP:0000823	Delayed puberty	11	-0.000880641	0.00140163	-0.628295	0.529871	0.288548	0.5351	0.925122
PGS001543	Volume of caudate (R)	HP:0000823	Delayed puberty	11	0.00154124	0.00140743	1.09507	0.273598	0.32251	0.2719	0.925122
PGS001553	Volume of grey matter in Crus I Cerebellum (R)	HP:0000823	Delayed puberty	11	0.00150755	0.00139482	1.08082	0.279885	0.321202	0.2803	0.925122
PGS001554	Volume of grey matter in Crus II Cerebellum (L)	HP:0000823	Delayed puberty	11	0.00160075	0.00140007	1.14334	0.253014	0.32707	0.2496	0.925122
PGS001562	Volume of grey matter in Heschl's Gyrus (includes H1 and H2) (R)	HP:0000823	Delayed puberty	11	-0.00104423	0.0013967	-0.747638	0.454753	0.295483	0.4572	0.925122
PGS001563	Volume of grey matter in Hippocampus (L)	HP:0000823	Delayed puberty	11	0.00111861	0.00140307	0.797258	0.425381	0.29872	0.4221	0.925122
PGS001570	Volume of grey matter in Insular Cortex (R)	HP:0000823	Delayed puberty	11	0.0015056	0.00139804	1.07694	0.281616	0.320849	0.2909	0.925122
PGS001574	Volume of grey matter in Lateral Occipital Cortex, inferior division (R)	HP:0000823	Delayed puberty	11	-0.000885047	0.00139772	-0.633206	0.526661	0.28881	0.5337	0.925122
PGS001575	Volume of grey matter in Lateral Occipital Cortex, superior division (R)	HP:0000823	Delayed puberty	11	0.000878246	0.00139345	0.630265	0.528582	0.288653	0.533	0.925122
PGS001579	Volume of grey matter in Middle Temporal Gyrus, posterior division (R)	HP:0000823	Delayed puberty	11	0.00137873	0.00141042	0.97753	0.328407	0.312228	0.3256	0.925122
PGS001582	Volume of grey matter in Paracingulate Gyrus (R)	HP:0000823	Delayed puberty	11	-0.00101577	0.00138433	-0.733763	0.463166	0.294615	0.4634	0.925122
PGS001583	Volume of grey matter in Parahippocampal Gyrus, anterior division (L)	HP:0000823	Delayed puberty	11	-0.00164019	0.00138916	-1.18071	0.237836	0.330735	0.2354	0.925122
PGS001585	Volume of grey matter in Parahippocampal Gyrus, posterior division (L)	HP:0000823	Delayed puberty	11	0.00134658	0.00137345	0.980435	0.326972	0.312468	0.3295	0.925122
PGS001586	Volume of grey matter in Parahippocampal Gyrus, posterior division (R)	HP:0000823	Delayed puberty	11	-0.000849609	0.00141393	-0.600885	0.547974	0.287125	0.5472	0.925122
PGS001589	Volume of grey matter in Planum Temporale (L)	HP:0000823	Delayed puberty	11	0.00162132	0.00139249	1.16433	0.244408	0.329114	0.2427	0.925122
PGS001590	Volume of grey matter in Precentral Gyrus (L)	HP:0000823	Delayed puberty	11	-0.00112963	0.00138554	-0.815294	0.414986	0.299948	0.4208	0.925122
PGS001592	Volume of grey matter in Precuneous Cortex (L)	HP:0000823	Delayed puberty	11	0.000907516	0.00136073	0.666932	0.504881	0.290662	0.4965	0.925122
PGS001599	Volume of grey matter in Superior Temporal Gyrus, anterior division (L)	HP:0000823	Delayed puberty	11	0.000879267	0.00138293	0.6358	0.524968	0.288949	0.5323	0.925122
PGS001611	Volume of grey matter in V Cerebellum (R)	HP:0000823	Delayed puberty	11	0.000971173	0.00138714	0.700125	0.483918	0.292578	0.4851	0.925122
PGS001613	Volume of grey matter in Ventral Striatum (R)	HP:0000823	Delayed puberty	11	0.00128835	0.00136615	0.943052	0.345751	0.309432	0.3446	0.925122
PGS001614	Volume of grey matter in Vermis Crus II Cerebellum	HP:0000823	Delayed puberty	11	-0.0011904	0.00140935	-0.844643	0.398395	0.302005	0.4092	0.925122
PGS001617	Volume of grey matter in Vermis VIIb Cerebellum	HP:0000823	Delayed puberty	11	-0.000922849	0.00142505	-0.647592	0.517312	0.289588	0.5131	0.925122
PGS001619	Volume of grey matter in Vermis VIIIb Cerebellum	HP:0000823	Delayed puberty	11	0.00148087	0.00139939	1.05823	0.290059	0.319162	0.2862	0.925122
PGS001621	Volume of grey matter in VI Cerebellum (L)	HP:0000823	Delayed puberty	11	0.00093616	0.00139326	0.671919	0.501701	0.290944	0.5017	0.925122
PGS001623	Volume of grey matter in VIIb Cerebellum (L)	HP:0000823	Delayed puberty	11	-0.00145504	0.00139371	-1.044	0.296591	0.3179	0.2983	0.925122
PGS001625	Volume of grey matter in VIIIa Cerebellum (L)	HP:0000823	Delayed puberty	11	-0.00124565	0.00139189	-0.894933	0.370914	0.305699	0.3771	0.925122
PGS001626	Volume of grey matter in VIIIa Cerebellum (R)	HP:0000823	Delayed puberty	11	0.00096095	0.0013849	0.693879	0.487826	0.29221	0.4851	0.925122
PGS001627	Volume of grey matter in VIIIb Cerebellum (L)	HP:0000823	Delayed puberty	11	0.00136352	0.00138762	0.982637	0.325887	0.31265	0.3267	0.925122
PGS001631	Volume of pallidum (L)	HP:0000823	Delayed puberty	11	-0.00124146	0.00138186	-0.898393	0.369067	0.305961	0.3779	0.925122
PGS001632	Volume of pallidum (R)	HP:0000823	Delayed puberty	11	-0.0011072	0.00138441	-0.799765	0.423927	0.298889	0.4216	0.925122
PGS001634	Volume of peripheral cortical grey matter (normalised for head size)	HP:0000823	Delayed puberty	11	0.000980128	0.00138403	0.708172	0.478909	0.293057	0.4766	0.925122
PGS001637	Volume of thalamus (L)	HP:0000823	Delayed puberty	11	0.00127833	0.00140289	0.911216	0.362274	0.30694	0.3601	0.925122
PGS001638	Volume of thalamus (R)	HP:0000823	Delayed puberty	11	0.00164813	0.00141077	1.16825	0.242822	0.329501	0.2468	0.925122
PGS001640	Volume of white matter	HP:0000823	Delayed puberty	11	0.00124916	0.00137889	0.905918	0.365071	0.306534	0.3688	0.925122
PGS001642	Volumetric scaling from T1 head image to standard space	HP:0000823	Delayed puberty	11	-0.00152836	0.0013722	-1.11381	0.265475	0.324257	0.2644	0.925122
PGS001643	WA FA in tract acoustic radiation (L)	HP:0000823	Delayed puberty	11	-0.00115753	0.00140441	-0.824208	0.409905	0.300565	0.4137	0.925122
PGS001645	WA FA in tract anterior thalamic radiation (L)	HP:0000823	Delayed puberty	11	0.00143663	0.00137327	1.04614	0.295603	0.318088	0.2959	0.925122
PGS001647	WA FA in tract cingulate gyrus part of cingulum (L)	HP:0000823	Delayed puberty	11	0.000950122	0.00139561	0.680795	0.496068	0.291451	0.4874	0.925122
PGS001648	WA FA in tract cingulate gyrus part of cingulum (R)	HP:0000823	Delayed puberty	11	-0.00147823	0.00139929	-1.05641	0.29089	0.319	0.2937	0.925122
PGS001654	WA FA in tract inferior longitudinal fasciculus (L)	HP:0000823	Delayed puberty	11	-0.000908477	0.00137081	-0.662729	0.507569	0.290426	0.5198	0.925122
PGS001656	WA FA in tract posterior thalamic radiation (L)	HP:0000823	Delayed puberty	11	-0.00137906	0.00137017	-1.00649	0.314284	0.314653	0.3221	0.925122
PGS001660	WA FA in tract uncinate fasciculus (R)	HP:0000823	Delayed puberty	11	0.000913677	0.00139544	0.654757	0.512688	0.289982	0.5251	0.925122
PGS001661	WA ICVF in tract acoustic radiation (L)	HP:0000823	Delayed puberty	11	0.00108755	0.00139619	0.778941	0.436092	0.297501	0.4414	0.925122
PGS001662	WA ICVF in tract acoustic radiation (R)	HP:0000823	Delayed puberty	11	0.00147922	0.00140341	1.05402	0.291981	0.318787	0.2849	0.925122
PGS001663	WA ICVF in tract anterior thalamic radiation (L)	HP:0000823	Delayed puberty	11	0.000840814	0.00138133	0.608698	0.542783	0.287525	0.5389	0.925122
PGS001667	WA ICVF in tract corticospinal tract (L)	HP:0000823	Delayed puberty	11	0.00148203	0.00138485	1.07017	0.28465	0.320235	0.2875	0.925122
PGS001671	WA ICVF in tract inferior fronto-occipital fasciculus (L)	HP:0000823	Delayed puberty	11	0.000937025	0.0013844	0.676845	0.498571	0.291224	0.5007	0.925122
PGS001672	WA ICVF in tract inferior fronto-occipital fasciculus (R)	HP:0000823	Delayed puberty	11	0.000999833	0.00139353	0.717481	0.473148	0.293617	0.4701	0.925122
PGS001675	WA ICVF in tract medial lemniscus (L)	HP:0000823	Delayed puberty	11	-0.00155662	0.00136358	-1.14157	0.253748	0.3269	0.2557	0.925122
PGS001676	WA ICVF in tract medial lemniscus (R)	HP:0000823	Delayed puberty	11	-0.00122595	0.00137728	-0.890123	0.37349	0.305336	0.3829	0.925122
PGS001677	WA ICVF in tract middle cerebellar peduncle	HP:0000823	Delayed puberty	11	0.00110508	0.00138093	0.800249	0.423647	0.298922	0.4215	0.925122
PGS001678	WA ICVF in tract parahippocampal part of cingulum (L)	HP:0000823	Delayed puberty	11	-0.000994676	0.00137478	-0.723517	0.469434	0.293984	0.465	0.925122
PGS001680	WA ICVF in tract posterior thalamic radiation (L)	HP:0000823	Delayed puberty	11	0.00123365	0.00139824	0.882291	0.377709	0.30475	0.3795	0.925122
PGS001683	WA ICVF in tract superior longitudinal fasciculus (R)	HP:0000823	Delayed puberty	11	0.000970185	0.00140255	0.691731	0.489174	0.292085	0.4945	0.925122
PGS001685	WA ICVF in tract superior thalamic radiation (R)	HP:0000823	Delayed puberty	11	0.00164269	0.00138859	1.18299	0.23693	0.330963	0.2366	0.925122
PGS001690	WA ISOVF in tract anterior thalamic radiation (R)	HP:0000823	Delayed puberty	11	-0.00101115	0.00142229	-0.710927	0.4772	0.293222	0.4851	0.925122
PGS001696	WA ISOVF in tract inferior longitudinal fasciculus (R)	HP:0000823	Delayed puberty	11	0.00121569	0.00138142	0.880026	0.378935	0.304581	0.3714	0.925122
PGS001699	WA ISOVF in tract superior longitudinal fasciculus (R)	HP:0000823	Delayed puberty	11	-0.0011032	0.00140895	-0.782993	0.433709	0.297768	0.4296	0.925122
PGS001702	WA ISOVF in tract uncinate fasciculus (L)	HP:0000823	Delayed puberty	11	-0.00125319	0.0013884	-0.90261	0.366825	0.306281	0.3751	0.925122
PGS001706	WA L1 in tract inferior fronto-occipital fasciculus (R)	HP:0000823	Delayed puberty	11	0.0010499	0.00137997	0.760816	0.446843	0.296322	0.4379	0.925122
PGS001712	WA L1 in tract superior thalamic radiation (R)	HP:0000823	Delayed puberty	11	0.000841666	0.00139072	0.605203	0.545102	0.287345	0.5424	0.925122
PGS001714	WA L2 in tract acoustic radiation (R)	HP:0000823	Delayed puberty	11	0.00166977	0.00141328	1.18148	0.237531	0.330812	0.2463	0.925122
PGS001723	WA L2 in tract inferior longitudinal fasciculus (L)	HP:0000823	Delayed puberty	11	0.00124511	0.0014109	0.882493	0.3776	0.304765	0.3781	0.925122
PGS001724	WA L2 in tract inferior longitudinal fasciculus (R)	HP:0000823	Delayed puberty	11	0.00167061	0.0014063	1.18795	0.234972	0.331459	0.2358	0.925122
PGS001725	WA L2 in tract superior longitudinal fasciculus (L)	HP:0000823	Delayed puberty	11	0.0015947	0.00139802	1.14069	0.254115	0.326815	0.2469	0.925122
PGS001726	WA L2 in tract superior thalamic radiation (L)	HP:0000823	Delayed puberty	11	0.000863314	0.00140347	0.615127	0.53853	0.287857	0.5287	0.925122
PGS001736	WA L3 in tract inferior fronto-occipital fasciculus (R)	HP:0000823	Delayed puberty	11	0.00108929	0.00140233	0.776772	0.437371	0.297358	0.4325	0.925122
PGS001739	WA L3 in tract superior longitudinal fasciculus (L)	HP:0000823	Delayed puberty	11	0.00104194	0.00140104	0.743691	0.457137	0.295234	0.4569	0.925122
PGS001740	WA L3 in tract superior thalamic radiation (L)	HP:0000823	Delayed puberty	11	0.00125897	0.00140804	0.894126	0.371346	0.305638	0.3633	0.925122
PGS001741	WA L3 in tract superior thalamic radiation (R)	HP:0000823	Delayed puberty	11	0.000883045	0.00139097	0.63484	0.525594	0.288898	0.5212	0.925122
PGS001743	WA L3 in tract uncinate fasciculus (R)	HP:0000823	Delayed puberty	11	-0.00104846	0.00137772	-0.761012	0.446726	0.296335	0.4516	0.925122
PGS001745	WA MD in tract anterior thalamic radiation (L)	HP:0000823	Delayed puberty	11	0.000972862	0.00139604	0.696871	0.485952	0.292386	0.4815	0.925122
PGS001748	WA MD in tract forceps major	HP:0000823	Delayed puberty	11	-0.000979552	0.00140115	-0.699107	0.484554	0.292518	0.4836	0.925122
PGS001752	WA MD in tract inferior longitudinal fasciculus (L)	HP:0000823	Delayed puberty	11	0.000977091	0.00141038	0.692784	0.488513	0.292146	0.4926	0.925122
PGS001753	WA MD in tract inferior longitudinal fasciculus (R)	HP:0000823	Delayed puberty	11	0.00117914	0.00139307	0.846433	0.397397	0.302133	0.3968	0.925122
PGS001755	WA MD in tract superior thalamic radiation (L)	HP:0000823	Delayed puberty	11	0.00120691	0.00138543	0.871144	0.383764	0.303925	0.3822	0.925122
PGS001759	WA MO in tract forceps minor	HP:0000823	Delayed puberty	11	0.00101471	0.00141006	0.71962	0.47183	0.293747	0.4712	0.925122
PGS001763	WA MO in tract posterior thalamic radiation (R)	HP:0000823	Delayed puberty	11	-0.00113706	0.00140985	-0.806511	0.420029	0.299347	0.4237	0.925122
PGS001769	WA OD in tract superior longitudinal fasciculus (L)	HP:0000823	Delayed puberty	11	0.00109431	0.00141361	0.774126	0.438933	0.297185	0.4341	0.925122
PGS001770	WA OD in tract superior longitudinal fasciculus (R)	HP:0000823	Delayed puberty	11	-0.000841937	0.00139436	-0.603817	0.546023	0.287275	0.5506	0.925122
PGS001771	WA OD in tract superior thalamic radiation (R)	HP:0000823	Delayed puberty	11	0.00115619	0.00138408	0.835346	0.403607	0.301346	0.41	0.925122
PGS001791	Idiopathic pulmonary fibrosis	HP:0000823	Delayed puberty	11	0.000987122	0.0014126	0.698797	0.484748	0.2925	0.4822	0.925122
PGS001800	Forced expiratory volume (FEV1)	HP:0000823	Delayed puberty	11	-0.00131474	0.00142365	-0.923502	0.35584	0.307892	0.3527	0.925122
PGS002022	Nontoxic multinodular goiter	HP:0000823	Delayed puberty	11	-0.00142988	0.0013872	-1.03077	0.302753	0.316741	0.2979	0.925122
PGS002029	Disorders of lipoid metabolism	HP:0000823	Delayed puberty	11	-0.000848903	0.00136542	-0.621717	0.534188	0.288201	0.527	0.925122
PGS002031	Disorders of iron metabolism	HP:0000823	Delayed puberty	11	-0.00151338	0.00137584	-1.09997	0.271457	0.322964	0.3701	0.925122
PGS002034	Congenital deficiency of other clotting factors (including factor VII)	HP:0000823	Delayed puberty	11	-0.0010812	0.0013916	-0.776952	0.437265	0.29737	0.4494	0.925122
PGS002042	Corneal dystrophy	HP:0000823	Delayed puberty	11	0.00152073	0.00139032	1.0938	0.274153	0.322393	0.2774	0.925122
PGS002050	Atrial fibrillation and flutter	HP:0000823	Delayed puberty	11	-0.000855737	0.00142197	-0.601798	0.547366	0.287172	0.5503	0.925122
PGS002056	Phlebitis and thrombophlebitis	HP:0000823	Delayed puberty	11	0.00121816	0.00137019	0.889043	0.37407	0.305255	0.3818	0.925122
PGS002057	Varicose veins	HP:0000823	Delayed puberty	11	-0.000845544	0.00140476	-0.601912	0.547291	0.287178	0.5368	0.925122
PGS002058	Hemorrhoids	HP:0000823	Delayed puberty	11	0.00130969	0.00141632	0.924717	0.355208	0.307987	0.3518	0.925122
PGS002065	Inguinal hernia	HP:0000823	Delayed puberty	11	-0.000927348	0.00140457	-0.660236	0.509167	0.290287	0.5074	0.925122
PGS002067	Celiac disease	HP:0000823	Delayed puberty	11	-0.00130528	0.00138651	-0.941413	0.346589	0.309302	0.3403	0.925122
PGS002068	Diverticulosis	HP:0000823	Delayed puberty	11	0.00126686	0.00142984	0.886019	0.375697	0.305028	0.3809	0.925122
PGS002069	Functional digestive disorders	HP:0000823	Delayed puberty	11	-0.00125595	0.00140969	-0.890938	0.373053	0.305397	0.3715	0.925122
PGS002073	Other biliary tract disease	HP:0000823	Delayed puberty	11	0.000922029	0.00138924	0.663691	0.506953	0.29048	0.5054	0.925122
PGS002075	Urinary calculus	HP:0000823	Delayed puberty	11	-0.00104744	0.0013876	-0.754854	0.450412	0.295941	0.4572	0.925122
PGS002077	Endometriosis	HP:0000823	Delayed puberty	11	0.00121121	0.00142306	0.851132	0.394782	0.30247	0.3854	0.925122
PGS002079	Irregular menstrual cycle/bleeding	HP:0000823	Delayed puberty	11	-0.00128129	0.00140647	-0.910991	0.362393	0.306923	0.3537	0.925122
PGS002081	Superficial cellulitis and abscess	HP:0000823	Delayed puberty	11	-0.00106402	0.00140165	-0.759117	0.447858	0.296213	0.4486	0.925122
PGS002084	Sarcoidosis	HP:0000823	Delayed puberty	11	-0.000815742	0.00138531	-0.588852	0.556016	0.286521	0.5533	0.925122
PGS002085	Seborrheic keratosis	HP:0000823	Delayed puberty	11	-0.000871388	0.00136096	-0.640273	0.522057	0.28919	0.5239	0.925122
PGS002086	Diseases of hair and hair follicles	HP:0000823	Delayed puberty	11	-0.00103706	0.00141829	-0.731208	0.464725	0.294457	0.4608	0.925122
PGS002087	Sebaceous cyst	HP:0000823	Delayed puberty	11	-0.000963451	0.00143471	-0.671529	0.501949	0.290922	0.5039	0.925122
PGS002091	Polymyalgia Rheumatica	HP:0000823	Delayed puberty	11	0.00159702	0.00138142	1.15607	0.247771	0.328305	0.249	0.925122
PGS002092	Contracture of palmar fascia [Dupuytren's disease]	HP:0000823	Delayed puberty	11	0.00115591	0.00139966	0.825848	0.408974	0.300679	0.4101	0.925122
PGS002096	Abdominal pain	HP:0000823	Delayed puberty	11	0.00110454	0.00139768	0.790265	0.429452	0.298251	0.4294	0.925122
PGS002098	Recent poor appetite or overeating	HP:0000823	Delayed puberty	11	0.00103376	0.00138775	0.744919	0.456395	0.295312	0.4552	0.925122
PGS002104	Hearing difficulty/problems	HP:0000823	Delayed puberty	11	0.00114941	0.00139047	0.826632	0.408529	0.300734	0.4021	0.925122
PGS002107	Diagnosed with coeliac disease or gluten sensitivity	HP:0000823	Delayed puberty	11	-0.00153881	0.00139337	-1.10438	0.269541	0.323374	0.2672	0.925122
PGS002110	Skin colour	HP:0000823	Delayed puberty	11	0.00100204	0.00140982	0.710756	0.477305	0.293212	0.4804	0.925122
PGS002113	Depression possibly related to stressful or traumatic event	HP:0000823	Delayed puberty	11	-0.00137619	0.00137893	-0.998008	0.318377	0.313935	0.3257	0.925122
PGS002115	Alcohol drinker status	HP:0000823	Delayed puberty	11	0.00155308	0.00139829	1.1107	0.26681	0.323965	0.2611	0.925122
PGS002116	P duration	HP:0000823	Delayed puberty	11	0.00118673	0.00141819	0.836793	0.402794	0.301448	0.3959	0.925122
PGS002117	PP interval	HP:0000823	Delayed puberty	11	0.00130424	0.00139434	0.935383	0.349686	0.308824	0.3512	0.925122
PGS002118	PQ interval	HP:0000823	Delayed puberty	11	0.000883368	0.00138944	0.635771	0.524987	0.288947	0.5276	0.925122
PGS002122	Red blood cell (erythrocyte) distribution width	HP:0000823	Delayed puberty	11	0.000977494	0.00138644	0.705039	0.480855	0.29287	0.483	0.925122
PGS002129	Length of menstrual cycle	HP:0000823	Delayed puberty	11	0.00137914	0.00140307	0.982942	0.325737	0.312676	0.3361	0.925122
PGS002130	Testosterone (female only)	HP:0000823	Delayed puberty	11	0.000955585	0.00140674	0.679292	0.497019	0.291365	0.5036	0.925122
PGS002135	Fluid intelligence score	HP:0000823	Delayed puberty	11	-0.00118217	0.00140595	-0.840835	0.400526	0.301734	0.4025	0.925122
PGS002137	Fractured/broken bones in last 5 years	HP:0000823	Delayed puberty	11	0.00104816	0.00138855	0.754859	0.450409	0.295941	0.4533	0.925122
PGS002144	Trouble falling asleep	HP:0000823	Delayed puberty	11	-0.000879511	0.00140322	-0.626778	0.530865	0.288468	0.5287	0.925122
PGS002145	Headaches for 3+ months	HP:0000823	Delayed puberty	11	-0.00162064	0.00137889	-1.17532	0.239985	0.330199	0.2401	0.925122
PGS002146	Standing height	HP:0000823	Delayed puberty	11	0.00130465	0.00138257	0.943644	0.345448	0.309479	0.3514	0.925122
PGS002148	Average total household income before tax	HP:0000823	Delayed puberty	11	0.000940917	0.00139128	0.676297	0.498918	0.291193	0.4988	0.925122
PGS002151	Handedness (chirality/laterality)	HP:0000823	Delayed puberty	11	0.00102545	0.0014059	0.729395	0.465833	0.294345	0.4614	0.925122
PGS002158	Alanine aminotransferase	HP:0000823	Delayed puberty	11	-0.00159215	0.00137774	-1.15562	0.247953	0.328262	0.2402	0.925122
PGS002159	Aspartate aminotransferase	HP:0000823	Delayed puberty	11	-0.000897859	0.00138822	-0.646768	0.517845	0.289543	0.5147	0.925122
PGS002166	QRS duration	HP:0000823	Delayed puberty	11	0.000884216	0.00139062	0.635845	0.524939	0.288951	0.5259	0.925122
PGS002167	Eosinophil percentage	HP:0000823	Delayed puberty	11	-0.000966616	0.00140473	-0.688115	0.491448	0.291874	0.4962	0.925122
PGS002168	Whole body fat-free mass	HP:0000823	Delayed puberty	11	-0.00113846	0.00137759	-0.826414	0.408653	0.300719	0.4043	0.925122
PGS002178	IGF-1	HP:0000823	Delayed puberty	11	-0.000908967	0.00138441	-0.656576	0.511517	0.290083	0.5079	0.925122
PGS002192	Potassium in urine	HP:0000823	Delayed puberty	11	-0.00154586	0.00141061	-1.09588	0.273241	0.322586	0.2768	0.925122
PGS002193	Pulse rate, automated reading	HP:0000823	Delayed puberty	11	-0.0011311	0.00136608	-0.827986	0.407762	0.300829	0.4136	0.925122
PGS002199	Ventricular rate	HP:0000823	Delayed puberty	11	-0.0013555	0.00139973	-0.968395	0.332946	0.311477	0.3419	0.925122
PGS002202	Whole body water mass	HP:0000823	Delayed puberty	11	-0.00118466	0.00137869	-0.859269	0.390279	0.303057	0.3858	0.925122
PGS002210	Use of sun/uv protection	HP:0000823	Delayed puberty	11	0.00101945	0.00138325	0.737001	0.461195	0.294816	0.4651	0.925122
PGS002212	Daytime dozing / sleeping (narcolepsy)	HP:0000823	Delayed puberty	11	0.000981417	0.00138733	0.707413	0.479379	0.293011	0.4872	0.925122
PGS002214	Neutrophil percentage	HP:0000823	Delayed puberty	11	-0.00101994	0.00136598	-0.746674	0.455335	0.295422	0.4582	0.925122
PGS002222	Ever contemplated self-harm / Recent thoughts of suicide or self-harm	HP:0000823	Delayed puberty	11	0.0012851	0.00140041	0.917662	0.358889	0.307438	0.3528	0.925122
PGS002226	Sodium in urine	HP:0000823	Delayed puberty	11	-0.00127299	0.00138804	-0.917116	0.359176	0.307396	0.3641	0.925122
PGS002229	Urate	HP:0000823	Delayed puberty	11	0.00100992	0.00140604	0.718275	0.472659	0.293665	0.4714	0.925122
PGS002230	Water intake	HP:0000823	Delayed puberty	11	0.000847708	0.00136559	0.620765	0.534814	0.288151	0.5344	0.925122
PGS002232	Stool Frequency	HP:0000823	Delayed puberty	11	0.00102273	0.00138241	0.739813	0.459487	0.294991	0.4582	0.925122
PGS002236	Ascending aorta diameter (MRI-derived)	HP:0000823	Delayed puberty	11	-0.00135547	0.00140663	-0.963626	0.335332	0.311088	0.3374	0.925122
PGS002242	Breast cancer	HP:0000823	Delayed puberty	11	0.000990119	0.00139906	0.707702	0.4792	0.293029	0.4779	0.925122
PGS002245	Liver fat (MRI-derived)	HP:0000823	Delayed puberty	11	-0.00108503	0.00138606	-0.782817	0.433813	0.297756	0.4407	0.925122
PGS002248	Childhood asthma	HP:0000823	Delayed puberty	11	0.00105775	0.00141349	0.748325	0.454339	0.295526	0.4594	0.925122
PGS002254	Physical activity (self-reported)	HP:0000823	Delayed puberty	11	0.0012214	0.00140405	0.869915	0.384435	0.303834	0.3872	0.925122
PGS002256	Gestational diabetes mellitus in early pregnancy	HP:0000823	Delayed puberty	11	-0.000810155	0.00138429	-0.585251	0.558435	0.286342	0.5508	0.925122
PGS002263	Uterine fibroids	HP:0000823	Delayed puberty	11	0.00106655	0.00142337	0.749312	0.453744	0.295589	0.4469	0.925122
PGS002266	Nonsyndromic cleft lip with or without cleft palate	HP:0000823	Delayed puberty	11	0.00089505	0.00138203	0.647632	0.517286	0.28959	0.5148	0.925122
PGS002267	Ascending thoracic aortic diameter	HP:0000823	Delayed puberty	11	0.00136143	0.00140183	0.971183	0.331557	0.311706	0.3308	0.925122
PGS002288	Pelvic organ prolapse	HP:0000823	Delayed puberty	11	0.00155874	0.00137401	1.13445	0.256722	0.326215	0.2634	0.925122
PGS002291	Nasopharyngeal carcinoma	HP:0000823	Delayed puberty	11	0.000964272	0.00140372	0.686941	0.492187	0.291806	0.4977	0.925122
PGS002292	Keratoconus	HP:0000823	Delayed puberty	11	0.00110157	0.00139373	0.790371	0.429391	0.298258	0.4259	0.925122
PGS002298	Esophageal cancer	HP:0000823	Delayed puberty	11	0.00138245	0.00136242	1.0147	0.310351	0.315354	0.3155	0.925122
PGS002303	Diffuse large B-cell lymphoma	HP:0000823	Delayed puberty	11	0.00150964	0.00137672	1.09654	0.272952	0.322647	0.269	0.925122
PGS002304	Follicular lymphoma	HP:0000823	Delayed puberty	11	0.00126732	0.00141952	0.89278	0.372066	0.305536	0.3764	0.925122
PGS002311	Asthma	HP:0000823	Delayed puberty	11	-0.000944533	0.00139911	-0.675096	0.499681	0.291125	0.4957	0.925122
PGS002314	Balding Type 1	HP:0000823	Delayed puberty	11	-0.000864362	0.00138752	-0.622955	0.533374	0.288266	0.5417	0.925122
PGS002315	Bone Mineral Density	HP:0000823	Delayed puberty	11	-0.00121633	0.00141876	-0.85732	0.391355	0.302916	0.3871	0.925122
PGS002316	Cardiovascular disease	HP:0000823	Delayed puberty	11	0.000854356	0.00138742	0.615786	0.538095	0.287891	0.5322	0.925122
PGS002317	Childless	HP:0000823	Delayed puberty	11	0.000893358	0.00139119	0.642155	0.520835	0.289292	0.5217	0.925122
PGS002318	Chronotype (morning person)	HP:0000823	Delayed puberty	11	0.00151532	0.00137746	1.10008	0.271408	0.322975	0.2694	0.925122
PGS002334	High cholesterol	HP:0000823	Delayed puberty	11	0.000870317	0.00137617	0.632421	0.527173	0.288768	0.5227	0.925122
PGS002338	Lymphocyte Count	HP:0000823	Delayed puberty	11	0.00109929	0.00140039	0.784988	0.432539	0.2979	0.4284	0.925122
PGS002341	Monocyte Count	HP:0000823	Delayed puberty	11	0.00156512	0.0014066	1.1127	0.265952	0.324153	0.2615	0.925122
PGS002344	Psoriasis	HP:0000823	Delayed puberty	11	-0.00138031	0.00139552	-0.989103	0.322714	0.313188	0.3176	0.925122
PGS002351	Thyroid (self-reported conditions)	HP:0000823	Delayed puberty	11	0.00113204	0.00139019	0.814307	0.415551	0.29988	0.4171	0.925122
PGS002356	Waist-Hip Ratio	HP:0000823	Delayed puberty	11	0.000938994	0.00138899	0.676026	0.49909	0.291178	0.4998	0.925122
PGS002726	Multiple sclerosis	HP:0000823	Delayed puberty	11	0.000870919	0.0013906	0.626291	0.531185	0.288442	0.5286	0.925122
PGS002730	LDL lowering in response to statin	HP:0000823	Delayed puberty	11	0.000908765	0.00138918	0.654175	0.513062	0.28995	0.5113	0.925122
PGS002738	Alcohol use disorder	HP:0000823	Delayed puberty	11	0.00138265	0.00139418	0.991735	0.321428	0.313409	0.318	0.925122
PGS002747	Gastrointestinal cancer	HP:0000823	Delayed puberty	11	-0.00134703	0.00139205	-0.967662	0.333312	0.311417	0.3324	0.925122
PGS002753	Alzheimer's disease	HP:0000823	Delayed puberty	11	-0.001679	0.00140739	-1.19299	0.232994	0.331965	0.2325	0.925122
PGS002755	Atopic dermatitis	HP:0000823	Delayed puberty	11	0.0013339	0.00142924	0.933297	0.350762	0.30866	0.3509	0.925122
PGS002760	Epilepsy	HP:0000823	Delayed puberty	11	0.00100149	0.00140204	0.71431	0.475106	0.293425	0.4772	0.925122
PGS002767	Knee osteoarthritis	HP:0000823	Delayed puberty	11	-0.00139541	0.00138069	-1.01066	0.312283	0.315008	0.3105	0.925122
PGS002770	Stroke	HP:0000823	Delayed puberty	11	-0.00139633	0.00140979	-0.990454	0.322053	0.313301	0.3211	0.925122
PGS002774	Incident atrial fibrillation	HP:0000823	Delayed puberty	11	-0.00145186	0.00142055	-1.02204	0.306865	0.315985	0.3059	0.925122
PGS002790	Autism spectrum disorder	HP:0000823	Delayed puberty	11	0.00123428	0.00140242	0.880107	0.378891	0.304587	0.3716	0.925122
PGS002811	Abdominal adipose tissue volumes adjusted for BMI and height	HP:0000823	Delayed puberty	11	0.0011751	0.00137884	0.85224	0.394167	0.302549	0.396	0.925122
PGS002932	Fasting Plasma Glucose	HP:0000823	Delayed puberty	11	0.00113779	0.0013964	0.814801	0.415268	0.299914	0.4162	0.925122
PGS002937	Glucose	HP:0000823	Delayed puberty	11	-0.00101694	0.00140925	-0.721615	0.470602	0.293868	0.4709	0.925122
PGS002957	HDL	HP:0000823	Delayed puberty	11	-0.000896384	0.00139186	-0.644018	0.519626	0.289393	0.5149	0.925122
PGS003072	Systolic Blood Pressure	HP:0000823	Delayed puberty	11	-0.000808686	0.00139054	-0.581564	0.560916	0.286161	0.5486	0.925122
PGS003147	Triglycerides	HP:0000823	Delayed puberty	11	0.000835988	0.00137065	0.609921	0.541973	0.287588	0.5442	0.925122
PGS003177	Vitamin D	HP:0000823	Delayed puberty	11	0.00148938	0.00145188	1.02582	0.305079	0.316312	0.2925	0.925122
PGS003242	Creatine	HP:0000823	Delayed puberty	11	-0.00139571	0.00140863	-0.990824	0.321873	0.313332	0.319	0.925122
PGS003282	Cystatin C	HP:0000823	Delayed puberty	11	-0.00108029	0.00140587	-0.768419	0.442315	0.296813	0.444	0.925122
PGS003308	estimated glomerular filtration rate (Cystatin C)	HP:0000823	Delayed puberty	11	-0.00120983	0.00139239	-0.868891	0.384995	0.303759	0.3851	0.925122
PGS003322	Insomnia	HP:0000823	Delayed puberty	11	-0.00105496	0.00139967	-0.753722	0.451091	0.295869	0.4479	0.925122
PGS003334	Dementia	HP:0000823	Delayed puberty	11	-0.00129512	0.00138174	-0.937311	0.348694	0.308977	0.358	0.925122
PGS003354	Childhood steroid-sensitive nephrotic syndrome	HP:0000823	Delayed puberty	11	0.00102804	0.00140091	0.73384	0.463119	0.29462	0.4819	0.925122
PGS003361	Age of smoking initiation	HP:0000823	Delayed puberty	11	-0.00117943	0.00141568	-0.833116	0.404864	0.301188	0.3991	0.925122
PGS003381	Uterine endometrial carcinoma	HP:0000823	Delayed puberty	11	-0.000862397	0.00139541	-0.618023	0.53662	0.288008	0.5431	0.925122
PGS003389	Cervical cancer	HP:0000823	Delayed puberty	11	0.00132949	0.00138802	0.957829	0.338247	0.310618	0.3339	0.925122
PGS003391	Lung cancer	HP:0000823	Delayed puberty	11	-0.0012009	0.00140983	-0.851803	0.39441	0.302518	0.3966	0.925122
PGS003392	Lung squamous cell carcinoma	HP:0000823	Delayed puberty	11	-0.0010256	0.00140884	-0.727974	0.466701	0.294258	0.4723	0.925122
PGS003400	Obesity	HP:0000823	Delayed puberty	11	-0.0014862	0.0013705	-1.08442	0.278287	0.321531	0.2694	0.925122
PGS001769	WA OD in tract superior longitudinal fasciculus (L)	HP:0001761	Pes cavus	10	-0.000491193	0.00134911	-0.364087	0.715826	0.149051	0.7109	0.925147
PGS000366	Cancer of esophagus	HP:0001347	Hyperreflexia	7	-0.000147951	0.0011178	-0.132359	0.894712	0.235413	0.8959	0.925149
PGS000928	Other non-toxic goitre (time-to-event)	HP:0001347	Hyperreflexia	7	0.000158189	0.00110248	0.143485	0.885919	0.235542	0.8893	0.925149
PGS001080	Freq. of tiredness / lethargy in last 2 weeks	HP:0001347	Hyperreflexia	7	-0.000154669	0.00110092	-0.14049	0.888284	0.235507	0.886	0.925149
PGS001455	Mean ICVF in cerebral peduncle on FA skeleton (L)	HP:0001347	Hyperreflexia	7	-0.000146425	0.0011167	-0.131124	0.895689	0.235399	0.8934	0.925149
PGS001463	Mean ICVF in fornix cres+stria terminalis on FA skeleton (L)	HP:0001347	Hyperreflexia	7	0.000145086	0.00110511	0.131287	0.89556	0.235401	0.8952	0.925149
PGS001546	Volume of grey matter in Amygdala (L)	HP:0001347	Hyperreflexia	7	-0.00015317	0.00109006	-0.140516	0.888265	0.235507	0.8898	0.925149
PGS001600	Volume of grey matter in Superior Temporal Gyrus, posterior division (L)	HP:0001347	Hyperreflexia	7	-0.000149498	0.00110565	-0.135213	0.892455	0.235445	0.8881	0.925149
PGS001652	WA FA in tract inferior fronto-occipital fasciculus (L)	HP:0001347	Hyperreflexia	7	-0.000147848	0.00110061	-0.134332	0.893151	0.235435	0.8928	0.925149
PGS001657	WA FA in tract posterior thalamic radiation (R)	HP:0001347	Hyperreflexia	7	0.00015526	0.00111081	0.139771	0.888853	0.235498	0.892	0.925149
PGS001708	WA L1 in tract inferior longitudinal fasciculus (R)	HP:0001347	Hyperreflexia	7	-0.000146008	0.00109922	-0.132829	0.89434	0.235418	0.8956	0.925149
PGS002049	Pulmonary heart disease	HP:0001347	Hyperreflexia	7	-0.000151443	0.00111039	-0.136387	0.891527	0.235459	0.8945	0.925149
PGS002066	Ulcerative colitis	HP:0001347	Hyperreflexia	7	0.000147682	0.00110849	0.133227	0.894025	0.235423	0.8967	0.925149
PGS002214	Neutrophil percentage	HP:0001347	Hyperreflexia	7	0.000154657	0.00109092	0.141767	0.887276	0.235522	0.8908	0.925149
PGS003092	Type 2 Diabetes	HP:0001347	Hyperreflexia	7	0.000145198	0.00109254	0.1329	0.894283	0.235419	0.8935	0.925149
PGS001607	Volume of grey matter in Temporal Pole (R)	HP:0002910	Elevated hepatic transaminase	19	-0.000980136	0.00182354	-0.537492	0.590978	0.421663	0.5923	0.92517
PGS002205	Testosterone (male only)	HP:0002910	Elevated hepatic transaminase	19	-0.000976524	0.00184891	-0.528161	0.597437	0.421243	0.5916	0.92517
PGS000082	Ovarian cancer	HP:0005692	Joint hyperflexibility	7	0.00121611	0.00109972	1.10584	0.268909	0.37208	0.2672	0.925179
PGS000092	Hematocrit	HP:0005692	Joint hyperflexibility	7	-0.0011614	0.00111229	-1.04415	0.296522	0.366489	0.2947	0.925179
PGS000098	Lymphocyte percentage of white cells	HP:0005692	Joint hyperflexibility	7	0.00116717	0.00107463	1.08611	0.27754	0.370257	0.2814	0.925179
PGS000103	Monocyte percentage of white cells	HP:0005692	Joint hyperflexibility	7	-0.00132844	0.00112477	-1.18108	0.237691	0.379331	0.2423	0.925179
PGS000112	Reticulocyte fraction of red cells	HP:0005692	Joint hyperflexibility	7	0.00131431	0.00110391	1.1906	0.233929	0.380283	0.2396	0.925179
PGS000218	Agouti-related protein (AGRP) serum levels	HP:0005692	Joint hyperflexibility	7	0.00140186	0.00110437	1.26938	0.204431	0.388449	0.2074	0.925179
PGS000220	C-C motif chemokine 20 (CCL20) serum levels	HP:0005692	Joint hyperflexibility	7	0.00135098	0.0011381	1.18705	0.235327	0.379927	0.2317	0.925179
PGS000227	Cathepsin D (CTSD) serum levels	HP:0005692	Joint hyperflexibility	7	-0.00123169	0.00111815	-1.10155	0.270771	0.37168	0.2652	0.925179
PGS000228	Cathepsin L1 (CTSL1) serum levels	HP:0005692	Joint hyperflexibility	7	0.0011684	0.0011118	1.05091	0.293407	0.367086	0.2898	0.925179
PGS000246	Hepatocyte growth factor (HGF) serum levels	HP:0005692	Joint hyperflexibility	7	0.00117146	0.00111267	1.05284	0.29252	0.367258	0.2958	0.925179
PGS000249	Interleukin-18 (IL-18) serum levels	HP:0005692	Joint hyperflexibility	7	0.00136719	0.00112781	1.21225	0.225537	0.382476	0.2313	0.925179
PGS000252	Interleukin-6 (IL-6) serum levels	HP:0005692	Joint hyperflexibility	7	0.00141395	0.0011044	1.28028	0.200571	0.389621	0.2037	0.925179
PGS000260	Lectin-like oxidized LDL receptor 1 (LOX-1) serum levels	HP:0005692	Joint hyperflexibility	7	0.00117442	0.00109755	1.07004	0.28471	0.368797	0.2893	0.925179
PGS000276	Placenta growth factor (PlGF) serum levels	HP:0005692	Joint hyperflexibility	7	0.0013217	0.00112862	1.17107	0.241687	0.37834	0.2387	0.925179
PGS000277	P-selectin glycoprotein ligand 1 (PSGL-1) serum levels	HP:0005692	Joint hyperflexibility	7	0.00146885	0.00110617	1.32788	0.184347	0.39485	0.1868	0.925179
PGS000281	Resistin (RETN) serum levels	HP:0005692	Joint hyperflexibility	7	-0.00125322	0.00112644	-1.11254	0.266017	0.372707	0.2654	0.925179
PGS000287	Tumor necrosis factor receptor 1 (TNF-R1) serum levels	HP:0005692	Joint hyperflexibility	7	0.00130828	0.00111899	1.16917	0.242454	0.378152	0.2442	0.925179
PGS000351	Invasive epithelial ovarian cancer	HP:0005692	Joint hyperflexibility	7	0.00124018	0.00110716	1.12014	0.262768	0.373421	0.2569	0.925179
PGS000352	High grade serous ovarian cancer	HP:0005692	Joint hyperflexibility	7	0.00119146	0.00110527	1.07798	0.281151	0.369516	0.2792	0.925179
PGS000674	AST to ALT ratio	HP:0005692	Joint hyperflexibility	7	-0.00140393	0.00109502	-1.28211	0.19993	0.389818	0.2065	0.925179
PGS000677	Cholesterol [mmol/L] (statin adjusted)	HP:0005692	Joint hyperflexibility	7	0.00117659	0.00111203	1.05805	0.290139	0.367721	0.2846	0.925179
PGS000703	Angina	HP:0005692	Joint hyperflexibility	7	0.00133581	0.00110767	1.20596	0.227953	0.381835	0.2272	0.925179
PGS000819	Diabetic retinopathy	HP:0005692	Joint hyperflexibility	7	-0.00127247	0.0010873	-1.1703	0.241998	0.378264	0.248	0.925179
PGS000834	Corrected insulin response (at 30mins during OGTT)	HP:0005692	Joint hyperflexibility	7	-0.00141281	0.00111146	-1.27112	0.203809	0.388636	0.2017	0.925179
PGS000837	Insulin sensitivity index	HP:0005692	Joint hyperflexibility	7	0.00145562	0.0011159	1.30443	0.192214	0.39225	0.1964	0.925179
PGS000843	WHR adjusted for BMI	HP:0005692	Joint hyperflexibility	7	-0.00136601	0.00111512	-1.22499	0.220701	0.383784	0.2147	0.925179
PGS000905	PR interval	HP:0005692	Joint hyperflexibility	7	-0.00121299	0.00113177	-1.07176	0.283935	0.368952	0.2872	0.925179
PGS000914	Abnormal electrocardiogram	HP:0005692	Joint hyperflexibility	7	-0.00142801	0.00112368	-1.27083	0.203915	0.388604	0.2086	0.925179
PGS000947	Mouth ulcers	HP:0005692	Joint hyperflexibility	7	-0.00124016	0.00112348	-1.10385	0.269769	0.371895	0.2676	0.925179
PGS000958	Essential hypertension	HP:0005692	Joint hyperflexibility	7	0.00126694	0.00109066	1.16162	0.245507	0.377411	0.2467	0.925179
PGS000962	Chronic ischaemic heart disease (time-to-event)	HP:0005692	Joint hyperflexibility	7	0.0013484	0.00109401	1.23253	0.217874	0.384564	0.2214	0.925179
PGS000965	Hypothyroidism/myxoedema	HP:0005692	Joint hyperflexibility	7	-0.001454	0.00111547	-1.30349	0.192535	0.392147	0.1895	0.925179
PGS000988	High light scatter reticulocyte percentage	HP:0005692	Joint hyperflexibility	7	0.00116459	0.00109571	1.06286	0.287952	0.368151	0.2885	0.925179
PGS000994	Tea intake	HP:0005692	Joint hyperflexibility	7	-0.00127894	0.00113687	-1.12496	0.26072	0.373878	0.2657	0.925179
PGS000995	Dentures	HP:0005692	Joint hyperflexibility	7	0.00140873	0.00111944	1.25842	0.208364	0.387282	0.2171	0.925179
PGS000996	Diverticular disease/diverticulitis	HP:0005692	Joint hyperflexibility	7	-0.00122534	0.00111793	-1.09608	0.273155	0.371174	0.2756	0.925179
PGS000998	Comparative body height at age 10	HP:0005692	Joint hyperflexibility	7	0.00132825	0.00111217	1.19428	0.232488	0.380653	0.2398	0.925179
PGS001004	Number of non-cancer illnesses	HP:0005692	Joint hyperflexibility	7	0.00122868	0.00110841	1.1085	0.267757	0.372328	0.2655	0.925179
PGS001033	Other coagulation defects (time-to-event)	HP:0005692	Joint hyperflexibility	7	0.00105748	0.00111968	0.944446	0.345038	0.358131	0.2562	0.925179
PGS001043	Hyperthyroidism, thyrotoxicosis	HP:0005692	Joint hyperflexibility	7	-0.0011772	0.00111613	-1.05472	0.291663	0.367424	0.2844	0.925179
PGS001050	Diaphragmatic hernia (time-to-event)	HP:0005692	Joint hyperflexibility	7	-0.00118931	0.00111691	-1.06483	0.287063	0.368327	0.2855	0.925179
PGS001074	Types of physical activity in last 4 weeks (other exercises)	HP:0005692	Joint hyperflexibility	7	-0.00135944	0.00111482	-1.21942	0.222807	0.38321	0.2186	0.925179
PGS001099	Spherical power (left eye)	HP:0005692	Joint hyperflexibility	7	-0.00129079	0.00109721	-1.17643	0.23954	0.37887	0.2367	0.925179
PGS001111	Male genital tract cancer	HP:0005692	Joint hyperflexibility	7	-0.0012576	0.00111474	-1.12816	0.259368	0.374181	0.2621	0.925179
PGS001141	Facial ageing (looking younger than you are)	HP:0005692	Joint hyperflexibility	7	-0.00125451	0.00110735	-1.1329	0.257372	0.374633	0.2599	0.925179
PGS001237	Lung function (FVC)	HP:0005692	Joint hyperflexibility	7	-0.00129188	0.00111227	-1.16148	0.245564	0.377397	0.2449	0.925179
PGS001243	Ankle spacing width (R)	HP:0005692	Joint hyperflexibility	7	-0.00115115	0.00110595	-1.04087	0.298045	0.366201	0.2957	0.925179
PGS001292	Family history of prostate cancer	HP:0005692	Joint hyperflexibility	7	-0.0014388	0.00112327	-1.2809	0.200355	0.389687	0.1987	0.925179
PGS001296	Insulin-dependent diabetes mellitus (time-to-event)	HP:0005692	Joint hyperflexibility	7	-0.00122616	0.00110364	-1.11102	0.266674	0.372563	0.2597	0.925179
PGS001327	Diabetes	HP:0005692	Joint hyperflexibility	7	0.00124237	0.00112044	1.10882	0.26762	0.372358	0.2629	0.925179
PGS001335	Vascular/heart problems diagnosed by doctor High BP	HP:0005692	Joint hyperflexibility	7	0.00123559	0.00108982	1.13375	0.257013	0.374715	0.2553	0.925179
PGS001337	Family history of breast cancer	HP:0005692	Joint hyperflexibility	7	-0.00139582	0.00111147	-1.25583	0.2093	0.387008	0.2176	0.925179
PGS001364	6mm cylindrical power angle (L)	HP:0005692	Joint hyperflexibility	7	-0.00116641	0.00110981	-1.05101	0.293363	0.367095	0.2938	0.925179
PGS001367	6mm weak meridian (L)	HP:0005692	Joint hyperflexibility	7	-0.00117315	0.00110481	-1.06185	0.288411	0.368061	0.2906	0.925179
PGS001369	Acute appendicitis (time-to-event)	HP:0005692	Joint hyperflexibility	7	-0.00121366	0.00111422	-1.08926	0.276152	0.370545	0.2788	0.925179
PGS001371	Age diabetes diagnosed	HP:0005692	Joint hyperflexibility	7	0.00117537	0.0010952	1.0732	0.283289	0.369082	0.2871	0.925179
PGS001393	Father's age at death	HP:0005692	Joint hyperflexibility	7	-0.00129855	0.00111268	-1.16705	0.243308	0.377943	0.2491	0.925179
PGS001401	Health satisfaction	HP:0005692	Joint hyperflexibility	7	0.00128043	0.00111085	1.15265	0.249169	0.376536	0.2527	0.925179
PGS001421	Mean FA in cingulum hippocampus on FA skeleton (L)	HP:0005692	Joint hyperflexibility	7	-0.00122456	0.00112088	-1.0925	0.274725	0.370844	0.2757	0.925179
PGS001429	Mean FA in middle cerebellar peduncle on FA skeleton	HP:0005692	Joint hyperflexibility	7	-0.00139203	0.00112811	-1.23395	0.217344	0.384712	0.209	0.925179
PGS001431	Mean FA in posterior limb of internal capsule on FA skeleton (R)	HP:0005692	Joint hyperflexibility	7	0.00141671	0.00111687	1.26846	0.204757	0.388351	0.2015	0.925179
PGS001435	Mean FA in retrolenticular part of internal capsule on FA skeleton (R)	HP:0005692	Joint hyperflexibility	7	0.00127079	0.00112303	1.13157	0.257928	0.374507	0.2636	0.925179
PGS001439	Mean FA in superior cerebellar peduncle on FA skeleton (L)	HP:0005692	Joint hyperflexibility	7	0.00116633	0.00110709	1.05351	0.292217	0.367317	0.2904	0.925179
PGS001442	Mean FA in superior corona radiata on FA skeleton (R)	HP:0005692	Joint hyperflexibility	7	-0.00125415	0.00113497	-1.10501	0.269268	0.372003	0.2707	0.925179
PGS001443	Mean FA in superior fronto-occipital fasciculus on FA skeleton (L)	HP:0005692	Joint hyperflexibility	7	-0.00125588	0.00110353	-1.13805	0.255213	0.375126	0.2489	0.925179
PGS001448	Mean FA in tapetum on FA skeleton (R)	HP:0005692	Joint hyperflexibility	7	-0.001347	0.00110644	-1.21742	0.223565	0.383005	0.2225	0.925179
PGS001454	Mean ICVF in body of corpus callosum on FA skeleton	HP:0005692	Joint hyperflexibility	7	0.00128415	0.00110191	1.16538	0.243982	0.377779	0.2427	0.925179
PGS001456	Mean ICVF in cerebral peduncle on FA skeleton (R)	HP:0005692	Joint hyperflexibility	7	-0.00124083	0.00111068	-1.11718	0.264032	0.373142	0.2635	0.925179
PGS001474	Mean ICVF in posterior limb of internal capsule on FA skeleton (L)	HP:0005692	Joint hyperflexibility	7	0.00145763	0.00110843	1.31505	0.188621	0.393422	0.1952	0.925179
PGS001483	Mean ICVF in superior cerebellar peduncle on FA skeleton (R)	HP:0005692	Joint hyperflexibility	7	-0.00123884	0.0011157	-1.11037	0.266952	0.372503	0.2631	0.925179
PGS001504	Mean ISOVF in superior cerebellar peduncle on FA skeleton (R)	HP:0005692	Joint hyperflexibility	7	0.00121334	0.00111617	1.08705	0.277125	0.370343	0.2798	0.925179
PGS001505	Mean ISOVF in superior corona radiata on FA skeleton (L)	HP:0005692	Joint hyperflexibility	7	0.0012877	0.0011196	1.15014	0.250204	0.376292	0.2496	0.925179
PGS001509	Median T2star in pallidum (L)	HP:0005692	Joint hyperflexibility	7	0.00117779	0.00110691	1.06404	0.287419	0.368257	0.2926	0.925179
PGS001516	Other diseases of intestine (time-to-event)	HP:0005692	Joint hyperflexibility	7	-0.00132941	0.00114512	-1.16094	0.245785	0.377344	0.2494	0.925179
PGS001538	Volume of accumbens (R)	HP:0005692	Joint hyperflexibility	7	0.0012095	0.00109386	1.10571	0.268963	0.372068	0.2706	0.925179
PGS001561	Volume of grey matter in Heschl's Gyrus (includes H1 and H2) (L)	HP:0005692	Joint hyperflexibility	7	-0.0013367	0.00109329	-1.22265	0.221585	0.383542	0.2194	0.925179
PGS001562	Volume of grey matter in Heschl's Gyrus (includes H1 and H2) (R)	HP:0005692	Joint hyperflexibility	7	-0.00117948	0.00111472	-1.05809	0.290121	0.367725	0.2876	0.925179
PGS001575	Volume of grey matter in Lateral Occipital Cortex, superior division (R)	HP:0005692	Joint hyperflexibility	7	-0.00132375	0.00111202	-1.1904	0.234008	0.380263	0.2383	0.925179
PGS001583	Volume of grey matter in Parahippocampal Gyrus, anterior division (L)	HP:0005692	Joint hyperflexibility	7	-0.00123618	0.00110886	-1.11481	0.265043	0.37292	0.2662	0.925179
PGS001585	Volume of grey matter in Parahippocampal Gyrus, posterior division (L)	HP:0005692	Joint hyperflexibility	7	-0.00117968	0.00109625	-1.07611	0.28199	0.369345	0.2779	0.925179
PGS001586	Volume of grey matter in Parahippocampal Gyrus, posterior division (R)	HP:0005692	Joint hyperflexibility	7	-0.0013172	0.00112836	-1.16735	0.243185	0.377973	0.2471	0.925179
PGS001590	Volume of grey matter in Precentral Gyrus (L)	HP:0005692	Joint hyperflexibility	7	-0.00135293	0.00110575	-1.22354	0.221248	0.383634	0.2185	0.925179
PGS001592	Volume of grey matter in Precuneous Cortex (L)	HP:0005692	Joint hyperflexibility	7	-0.00138801	0.00108587	-1.27825	0.201286	0.389402	0.2063	0.925179
PGS001597	Volume of grey matter in Superior Frontal Gyrus (L)	HP:0005692	Joint hyperflexibility	7	0.00119033	0.00108336	1.09874	0.271995	0.37142	0.2788	0.925179
PGS001603	Volume of grey matter in Temporal Fusiform Cortex, anterior division (L)	HP:0005692	Joint hyperflexibility	7	-0.00131781	0.0011173	-1.17946	0.238334	0.379171	0.2326	0.925179
PGS001611	Volume of grey matter in V Cerebellum (R)	HP:0005692	Joint hyperflexibility	7	-0.00140819	0.00110696	-1.27213	0.203452	0.388744	0.2038	0.925179
PGS001624	Volume of grey matter in VIIb Cerebellum (R)	HP:0005692	Joint hyperflexibility	7	-0.0012755	0.00112887	-1.12989	0.258636	0.374346	0.2612	0.925179
PGS001626	Volume of grey matter in VIIIa Cerebellum (R)	HP:0005692	Joint hyperflexibility	7	-0.00127321	0.00110523	-1.15198	0.249445	0.376471	0.2539	0.925179
PGS001641	Volume of white matter (normalised for head size)	HP:0005692	Joint hyperflexibility	7	-0.00125882	0.00112694	-1.11702	0.264098	0.373128	0.265	0.925179
PGS001645	WA FA in tract anterior thalamic radiation (L)	HP:0005692	Joint hyperflexibility	7	0.00118698	0.00109613	1.08288	0.278973	0.369962	0.2794	0.925179
PGS001660	WA FA in tract uncinate fasciculus (R)	HP:0005692	Joint hyperflexibility	7	-0.0014112	0.00111357	-1.26728	0.205181	0.388224	0.2008	0.925179
PGS001707	WA L1 in tract inferior longitudinal fasciculus (L)	HP:0005692	Joint hyperflexibility	7	0.00128445	0.00112739	1.13931	0.254689	0.375247	0.2579	0.925179
PGS001709	WA L1 in tract superior longitudinal fasciculus (L)	HP:0005692	Joint hyperflexibility	7	0.00125273	0.0011127	1.12585	0.260344	0.373962	0.261	0.925179
PGS001715	WA L2 in tract anterior thalamic radiation (L)	HP:0005692	Joint hyperflexibility	7	-0.0011849	0.00111766	-1.06016	0.289178	0.36791	0.2926	0.925179
PGS001723	WA L2 in tract inferior longitudinal fasciculus (L)	HP:0005692	Joint hyperflexibility	7	0.00142634	0.00112599	1.26675	0.20537	0.388168	0.2071	0.925179
PGS001728	WA L2 in tract uncinate fasciculus (R)	HP:0005692	Joint hyperflexibility	7	0.00123305	0.00110302	1.11788	0.26373	0.373209	0.2689	0.925179
PGS001731	WA L3 in tract anterior thalamic radiation (R)	HP:0005692	Joint hyperflexibility	7	-0.00123663	0.00111281	-1.11127	0.266565	0.372587	0.2696	0.925179
PGS001737	WA L3 in tract inferior longitudinal fasciculus (L)	HP:0005692	Joint hyperflexibility	7	0.00143129	0.00112338	1.2741	0.202754	0.388955	0.2016	0.925179
PGS001758	WA MD in tract uncinate fasciculus (R)	HP:0005692	Joint hyperflexibility	7	0.00127696	0.0011042	1.15646	0.24761	0.376906	0.25	0.925179
PGS001771	WA OD in tract superior thalamic radiation (R)	HP:0005692	Joint hyperflexibility	7	-0.00125017	0.00110465	-1.13174	0.257859	0.374522	0.2595	0.925179
PGS001779	Brugada syndrome	HP:0005692	Joint hyperflexibility	7	-0.00123589	0.00113025	-1.09347	0.274299	0.370933	0.273	0.925179
PGS001785	Acute appendicitis	HP:0005692	Joint hyperflexibility	7	-0.00125175	0.00109308	-1.14516	0.252259	0.37581	0.2449	0.925179
PGS001810	Polycythemia vera	HP:0005692	Joint hyperflexibility	7	-0.00119834	0.00107593	-1.11377	0.26549	0.372822	0.2727	0.925179
PGS002019	Benign neoplasm of colon	HP:0005692	Joint hyperflexibility	7	-0.00148053	0.00114277	-1.29557	0.195251	0.391279	0.1952	0.925179
PGS002033	Overweight, obesity and other hyperalimentation	HP:0005692	Joint hyperflexibility	7	0.00119872	0.001108	1.08188	0.279418	0.36987	0.2786	0.925179
PGS002044	Cataract	HP:0005692	Joint hyperflexibility	7	0.00143121	0.00111193	1.28714	0.198172	0.390362	0.2005	0.925179
PGS002056	Phlebitis and thrombophlebitis	HP:0005692	Joint hyperflexibility	7	0.00132131	0.00109354	1.20829	0.227056	0.382072	0.2227	0.925179
PGS002087	Sebaceous cyst	HP:0005692	Joint hyperflexibility	7	0.00134038	0.00114497	1.17067	0.241849	0.3783	0.2377	0.925179
PGS002097	Allergy/adverse effect of penicillin	HP:0005692	Joint hyperflexibility	7	0.00116086	0.00111393	1.04213	0.297459	0.366311	0.294	0.925179
PGS002102	Apolipoprotein B	HP:0005692	Joint hyperflexibility	7	0.00127948	0.00112807	1.13422	0.256816	0.37476	0.2504	0.925179
PGS002108	Cholesterol	HP:0005692	Joint hyperflexibility	7	0.00135992	0.0011097	1.22548	0.220515	0.383835	0.2156	0.925179
PGS002123	Red blood cell (erythrocyte) count	HP:0005692	Joint hyperflexibility	7	0.00116389	0.00110487	1.05341	0.29226	0.367308	0.2916	0.925179
PGS002141	Haematocrit percentage	HP:0005692	Joint hyperflexibility	7	0.00127705	0.00109985	1.16112	0.245711	0.377361	0.242	0.925179
PGS002150	LDL direct	HP:0005692	Joint hyperflexibility	7	0.00134408	0.00111832	1.20187	0.229535	0.381419	0.2199	0.925179
PGS002151	Handedness (chirality/laterality)	HP:0005692	Joint hyperflexibility	7	0.00124776	0.00112202	1.11206	0.266226	0.372661	0.2645	0.925179
PGS002155	Ease of skin tanning	HP:0005692	Joint hyperflexibility	7	0.00138656	0.00111172	1.24722	0.212439	0.3861	0.2219	0.925179
PGS002181	Lipoprotein A	HP:0005692	Joint hyperflexibility	7	0.00128625	0.00111482	1.15377	0.248711	0.376644	0.2437	0.925179
PGS002201	Waist circumference	HP:0005692	Joint hyperflexibility	7	0.00123974	0.00108315	1.14457	0.252503	0.375753	0.2571	0.925179
PGS002210	Use of sun/uv protection	HP:0005692	Joint hyperflexibility	7	0.00144421	0.00110384	1.30835	0.190881	0.392682	0.19	0.925179
PGS002212	Daytime dozing / sleeping (narcolepsy)	HP:0005692	Joint hyperflexibility	7	0.00135598	0.00110714	1.22476	0.220788	0.38376	0.222	0.925179
PGS002213	Neuroticism score	HP:0005692	Joint hyperflexibility	7	0.00135077	0.00111589	1.21049	0.226213	0.382295	0.2227	0.925179
PGS002214	Neutrophil percentage	HP:0005692	Joint hyperflexibility	7	-0.00133337	0.00109011	-1.22315	0.221396	0.383594	0.2167	0.925179
PGS002229	Urate	HP:0005692	Joint hyperflexibility	7	-0.00126392	0.00112213	-1.12636	0.260127	0.37401	0.2623	0.925179
PGS002248	Childhood asthma	HP:0005692	Joint hyperflexibility	7	-0.00137062	0.00112804	-1.21505	0.224467	0.382762	0.2251	0.925179
PGS002250	Epithelial ovarian cancer	HP:0005692	Joint hyperflexibility	7	-0.00132136	0.001123	-1.17663	0.239462	0.37889	0.2355	0.925179
PGS002263	Uterine fibroids	HP:0005692	Joint hyperflexibility	7	0.0013948	0.00113591	1.22791	0.219603	0.384086	0.2264	0.925179
PGS002288	Pelvic organ prolapse	HP:0005692	Joint hyperflexibility	7	-0.00130402	0.00109671	-1.18903	0.234547	0.380126	0.2385	0.925179
PGS002323	Eczema	HP:0005692	Joint hyperflexibility	7	-0.00123971	0.00113197	-1.09519	0.273546	0.371092	0.2702	0.925179
PGS002343	Platelet count	HP:0005692	Joint hyperflexibility	7	-0.00123494	0.00110132	-1.12132	0.262263	0.373533	0.2585	0.925179
PGS002749	Total knee replacement	HP:0005692	Joint hyperflexibility	7	0.00114828	0.00109452	1.04912	0.294232	0.366927	0.2912	0.925179
PGS002755	Atopic dermatitis	HP:0005692	Joint hyperflexibility	7	-0.00127445	0.00114073	-1.11722	0.264014	0.373146	0.2614	0.925179
PGS002764	Hypercholesterolemia	HP:0005692	Joint hyperflexibility	7	0.00129441	0.00111441	1.16153	0.245544	0.377401	0.2414	0.925179
PGS002770	Stroke	HP:0005692	Joint hyperflexibility	7	-0.00121618	0.00112525	-1.0808	0.279895	0.369772	0.2818	0.925179
PGS002782	nonHDL Cholesterol	HP:0005692	Joint hyperflexibility	7	0.00135246	0.00109272	1.23771	0.215947	0.385104	0.216	0.925179
PGS002912	Drinking Status	HP:0005692	Joint hyperflexibility	7	0.00134225	0.00110795	1.21147	0.225837	0.382396	0.221	0.925179
PGS003282	Cystatin C	HP:0005692	Joint hyperflexibility	7	0.00124607	0.00112201	1.11057	0.266868	0.372521	0.266	0.925179
PGS003334	Dementia	HP:0005692	Joint hyperflexibility	7	-0.00122537	0.00110282	-1.11112	0.266631	0.372573	0.2679	0.925179
PGS003382	Skin cutaneous melanoma	HP:0005692	Joint hyperflexibility	7	0.00117107	0.0011236	1.04225	0.297402	0.366322	0.2931	0.925179
PGS000260	Lectin-like oxidized LDL receptor 1 (LOX-1) serum levels	HP:0031417	Rhinorrhea	5	0.000195453	0.000929308	0.210322	0.833435	0.0848188	0.8331	0.925191
PGS000290	TNF-related apoptosis-inducing ligand (TRAIL) serum levels	HP:0031417	Rhinorrhea	5	-0.000203098	0.000945599	-0.214782	0.829956	0.084899	0.8332	0.925191
PGS000712	T2D (cases vs HbA1c filtered controls)	HP:0031417	Rhinorrhea	5	-0.000175888	0.000934917	-0.188132	0.850789	0.0844451	0.8475	0.925191
PGS001010	PEF pred. ratio	HP:0031417	Rhinorrhea	5	0.00018928	0.000955715	0.198051	0.843022	0.084607	0.8432	0.925191
PGS001016	Sensitivity / hurt feelings	HP:0031417	Rhinorrhea	5	0.000185283	0.00093194	0.198814	0.842425	0.0846198	0.8416	0.925191
PGS001180	Lung function (FEV1/FVC)	HP:0031417	Rhinorrhea	5	0.000188521	0.000955717	0.197256	0.843645	0.0845937	0.8458	0.925191
PGS001230	Body weight	HP:0031417	Rhinorrhea	5	0.000176181	0.000926859	0.190084	0.84926	0.0844763	0.8475	0.925191
PGS001280	PE (time-to-event)	HP:0031417	Rhinorrhea	5	-0.000190579	0.000930059	-0.204911	0.837659	0.0847238	0.8385	0.925191
PGS001352	Glycated haemoglobin levels (HbA1c)	HP:0031417	Rhinorrhea	5	-0.00017948	0.000946892	-0.189546	0.849681	0.0844676	0.8484	0.925191
PGS001369	Acute appendicitis (time-to-event)	HP:0031417	Rhinorrhea	5	-0.000196039	0.00094343	-0.207794	0.835407	0.0847741	0.8361	0.925191
PGS001386	Degree bothered by pain in arms/legs/joints in the past 3 months	HP:0031417	Rhinorrhea	5	-0.000180425	0.000951934	-0.189535	0.84969	0.0844675	0.8485	0.925191
PGS001511	Median T2star in putamen (L)	HP:0031417	Rhinorrhea	5	-0.000197803	0.000953263	-0.207501	0.835637	0.084769	0.8389	0.925191
PGS001558	Volume of grey matter in Frontal Orbital Cortex (L)	HP:0031417	Rhinorrhea	5	0.000181937	0.000933324	0.194934	0.845461	0.0845552	0.8458	0.925191
PGS001603	Volume of grey matter in Temporal Fusiform Cortex, anterior division (L)	HP:0031417	Rhinorrhea	5	-0.00019747	0.000946083	-0.208724	0.834681	0.0847905	0.8349	0.925191
PGS001719	WA L2 in tract forceps major	HP:0031417	Rhinorrhea	5	-0.00019021	0.000952159	-0.199767	0.84168	0.0846358	0.846	0.925191
PGS001784	Abdominal aortic aneurysm	HP:0031417	Rhinorrhea	5	0.00017654	0.000931951	0.18943	0.849772	0.0844658	0.8463	0.925191
PGS002082	Lupus (localized and systemic)	HP:0031417	Rhinorrhea	5	0.000191833	0.000941412	0.203771	0.83855	0.0847041	0.8396	0.925191
PGS002291	Nasopharyngeal carcinoma	HP:0031417	Rhinorrhea	5	-0.000195263	0.000948568	-0.205851	0.836925	0.0847402	0.8421	0.925191
PGS002763	Hip osteoarthritis	HP:0031417	Rhinorrhea	5	-0.000178601	0.000941613	-0.189675	0.84958	0.0844697	0.8448	0.925191
PGS003393	Lung adenocarcinoma	HP:0031417	Rhinorrhea	5	0.000202986	0.000930048	0.218254	0.82725	0.0849625	0.8347	0.925191
PGS000205	Risk-taking tendency (4-domain principal component model)	HP:0003234	Decreased plasma carnitine	5	9.87795e-05	0.000936235	0.105507	0.915982	0.33022	0.922	0.925194
PGS000976	JCV seropositivity for Human Polyomavirus JCV	HP:0003234	Decreased plasma carnitine	5	-9.42406e-05	0.000939004	-0.100362	0.920065	0.330175	0.9223	0.925194
PGS002019	Benign neoplasm of colon	HP:0003234	Decreased plasma carnitine	5	9.8367e-05	0.000966518	0.101775	0.918944	0.330187	0.9212	0.925194
PGS000140	Broad Depression (seen a General Practitioner for nerves, anxiety, tension or depression)	HP:0200134	Epileptic encephalopathy	7	0.00122802	0.00110393	1.11241	0.266076	0.139837	0.2671	0.925199
PGS001626	Volume of grey matter in VIIIa Cerebellum (R)	HP:0011330	Metopic synostosis	8	-0.000993191	0.00117957	-0.841997	0.399875	0.668144	0.3995	0.9252
PGS003385	Ovarian serous carcinoma	HP:0011330	Metopic synostosis	8	-0.00100658	0.00119774	-0.8404	0.400769	0.668031	0.399	0.9252
PGS000082	Ovarian cancer	HP:0002540	Inability to walk	8	0.000102351	0.00117399	0.0871826	0.930534	0.611522	0.9285	0.92521
PGS000088	Basophil count	HP:0002540	Inability to walk	8	9.67048e-05	0.00117644	0.082201	0.934494	0.611487	0.9382	0.92521
PGS000294	Vascular endothelial growth factor A (VEGF-A) serum levels	HP:0002540	Inability to walk	8	-0.000106683	0.00120521	-0.0885179	0.929473	0.611532	0.9292	0.92521
PGS000387	Cancer within the respiratory system	HP:0002540	Inability to walk	8	-0.000107545	0.0011742	-0.0915896	0.927032	0.611555	0.9264	0.92521
PGS000769	Response to bronchodilator (albutamol)	HP:0002540	Inability to walk	8	-0.000107013	0.00119413	-0.0896163	0.9286	0.61154	0.9285	0.92521
PGS001254	Dupuytren's contracture	HP:0002540	Inability to walk	8	9.39815e-05	0.00119741	0.0784871	0.937447	0.611462	0.9307	0.92521
PGS001328	Family history of diabetes	HP:0002540	Inability to walk	8	-8.63306e-05	0.00119655	-0.0721499	0.942489	0.611421	0.9369	0.92521
PGS001411	Intra-ocular pressure, Goldmann-correlated (L)	HP:0002540	Inability to walk	8	9.03407e-05	0.00119438	0.0756382	0.939713	0.611443	0.9378	0.92521
PGS001492	Mean ICVF in uncinate fasciculus on FA skeleton (R)	HP:0002540	Inability to walk	8	-0.000108882	0.00118313	-0.092029	0.926683	0.611559	0.9251	0.92521
PGS001493	Mean ISOVF in anterior corona radiata on FA skeleton (L)	HP:0002540	Inability to walk	8	0.000112044	0.00120232	0.0931901	0.92576	0.611568	0.9256	0.92521
PGS001501	Mean ISOVF in posterior thalamic radiation on FA skeleton (L)	HP:0002540	Inability to walk	8	0.000118663	0.00119151	0.0995906	0.920678	0.61162	0.9192	0.92521
PGS001522	Psoriatic and enteropathic arthropathies (time-to-event)	HP:0002540	Inability to walk	8	-0.00010672	0.00117051	-0.0911733	0.927363	0.611552	0.927	0.92521
PGS001561	Volume of grey matter in Heschl's Gyrus (includes H1 and H2) (L)	HP:0002540	Inability to walk	8	9.7795e-05	0.00116719	0.0837866	0.933233	0.611498	0.9336	0.92521
PGS001656	WA FA in tract posterior thalamic radiation (L)	HP:0002540	Inability to walk	8	8.45447e-05	0.00116749	0.0724159	0.942277	0.611423	0.9387	0.92521
PGS002066	Ulcerative colitis	HP:0002540	Inability to walk	8	0.000107845	0.00118255	0.0911969	0.927344	0.611552	0.9284	0.92521
PGS002069	Functional digestive disorders	HP:0002540	Inability to walk	8	-0.000103018	0.0012011	-0.0857696	0.931657	0.611512	0.9311	0.92521
PGS002101	Apolipoprotein A	HP:0002540	Inability to walk	8	-9.58741e-05	0.00120963	-0.0792588	0.936833	0.611467	0.9367	0.92521
PGS002133	Body fat percentage	HP:0002540	Inability to walk	8	0.000100951	0.00116861	0.086386	0.931167	0.611516	0.9344	0.92521
PGS002178	IGF-1	HP:0002540	Inability to walk	8	9.75619e-05	0.00117947	0.0827166	0.934084	0.61149	0.9343	0.92521
PGS002203	Lymphocyte percentage	HP:0002540	Inability to walk	8	9.81667e-05	0.00116086	0.0845638	0.932615	0.611503	0.9336	0.92521
PGS002279	Reduced left ventricular ejection fraction	HP:0002540	Inability to walk	8	0.000107564	0.00119403	0.0900848	0.928227	0.611544	0.9256	0.92521
PGS002311	Asthma	HP:0002540	Inability to walk	8	-0.000104731	0.001192	-0.0878614	0.929994	0.611527	0.9304	0.92521
PGS002312	Autoimmune disease	HP:0002540	Inability to walk	8	0.000102064	0.00118369	0.086225	0.931295	0.611515	0.9273	0.92521
PGS002767	Knee osteoarthritis	HP:0002540	Inability to walk	8	9.099e-05	0.00117645	0.0773429	0.938357	0.611454	0.9338	0.92521
PGS002828	Alcohol consumption	HP:0002540	Inability to walk	8	9.86638e-05	0.001182	0.0834719	0.933483	0.611496	0.9269	0.92521
PGS003043	Polyunsatturated Fatty Acids	HP:0002540	Inability to walk	8	-0.000113214	0.00119053	-0.0950947	0.924248	0.611583	0.9213	0.92521
PGS003137	Total Cholesterol	HP:0002540	Inability to walk	8	-0.00012277	0.00118289	-0.103788	0.917346	0.611656	0.9156	0.92521
PGS003162	Vitamin B12	HP:0002540	Inability to walk	8	-0.000104039	0.00120448	-0.0863768	0.931174	0.611516	0.9332	0.92521
PGS003322	Insomnia	HP:0002540	Inability to walk	8	-0.000122757	0.00119251	-0.10294	0.91802	0.611648	0.9194	0.92521
PGS000666	Body surface area-indexed left ventricular end-systolic volume	HP:0000846	Adrenal insufficiency	14	-0.00215479	0.00156265	-1.37894	0.168044	0.435891	0.1672	0.925227
PGS001108	Basal metabolic rate	HP:0002186	Apraxia	17	0.0012025	0.00171313	0.701933	0.48279	0.144507	0.4783	0.925249
PGS000914	Abnormal electrocardiogram	HP:0003198	Myopathy	5	4.61906e-06	0.000950645	0.00485887	0.996124	0.27154	0.9951	0.925267
PGS001505	Mean ISOVF in superior corona radiata on FA skeleton (L)	HP:0003198	Myopathy	5	-5.81046e-06	0.000947133	-0.00613478	0.995106	0.27154	0.9947	0.925267
PGS002212	Daytime dozing / sleeping (narcolepsy)	HP:0003198	Myopathy	5	-7.57463e-06	0.000936625	-0.00808715	0.993548	0.271542	0.9943	0.925267
PGS002266	Nonsyndromic cleft lip with or without cleft palate	HP:0003198	Myopathy	5	6.79482e-06	0.000933032	0.00728251	0.99419	0.271541	0.995	0.925267
PGS002316	Cardiovascular disease	HP:0003198	Myopathy	5	-8.67013e-06	0.000936662	-0.00925642	0.992615	0.271543	0.9925	0.925267
PGS000013	Coronary artery disease	HP:0012523	Oral aversion	7	-0.00190375	0.00111029	-1.71465	0.0865408	0.495083	0.0886	0.925276
PGS000076	Kidney cancer	HP:0012523	Oral aversion	7	0.00180505	0.0011332	1.59288	0.111321	0.478138	0.1143	0.925276
PGS000077	Lymphocytic leukemia	HP:0012523	Oral aversion	7	-0.00151959	0.0011006	-1.38069	0.167505	0.45158	0.1731	0.925276
PGS000080	Non-Hodgkin's lymphoma	HP:0012523	Oral aversion	7	-0.00205019	0.00111769	-1.83431	0.0667339	0.512943	0.0658	0.925276
PGS000091	Eosinophil percentage of white cells	HP:0012523	Oral aversion	7	-0.0016909	0.00110872	-1.52509	0.127371	0.469243	0.1222	0.925276
PGS000093	Hemoglobin concentration	HP:0012523	Oral aversion	7	0.0017022	0.00111003	1.53347	0.125293	0.470322	0.1232	0.925276
PGS000135	Schizophrenia	HP:0012523	Oral aversion	7	0.00171761	0.0011745	1.46242	0.143758	0.461363	0.1443	0.925276
PGS000145	Depression (ICD-10 defined)	HP:0012523	Oral aversion	7	0.00150847	0.00108307	1.39278	0.163818	0.452992	0.1642	0.925276
PGS000194	Rheumatoid Arthritis (CCP-positive)	HP:0012523	Oral aversion	7	-0.00190523	0.00110978	-1.71676	0.0861539	0.495388	0.0795	0.925276
PGS000195	Rheumatoid Arthritis (CCP-negative)	HP:0012523	Oral aversion	7	-0.00190523	0.00110978	-1.71676	0.0861539	0.495388	0.089	0.925276
PGS000220	C-C motif chemokine 20 (CCL20) serum levels	HP:0012523	Oral aversion	7	-0.00165271	0.00113764	-1.45275	0.146425	0.460176	0.1475	0.925276
PGS000221	C-C motif chemokine 3 (CCL3) serum levels	HP:0012523	Oral aversion	7	-0.00149174	0.00113032	-1.31976	0.187044	0.444652	0.1858	0.925276
PGS000229	Fractalkine (CX3CL1) serum levels	HP:0012523	Oral aversion	7	-0.0018089	0.00110792	-1.6327	0.102664	0.483543	0.0976	0.925276
PGS000234	Eosinophil cationic protein (ECP) serum levels	HP:0012523	Oral aversion	7	0.00145412	0.00112291	1.29496	0.195461	0.441922	0.1979	0.925276
PGS000237	Fatty acid-binding protein, adipocyte (FABP4) serum levels	HP:0012523	Oral aversion	7	0.00209971	0.00110279	1.90401	0.0570307	0.523898	0.0581	0.925276
PGS000241	Galanin peptides (GAL) serum levels	HP:0012523	Oral aversion	7	-0.00162784	0.00110363	-1.47499	0.140349	0.462917	0.1431	0.925276
PGS000253	Interleukin-6 receptor subunit alpha (IL-6RA) serum levels	HP:0012523	Oral aversion	7	0.00207702	0.00111819	1.85748	0.0633669	0.516541	0.0592	0.925276
PGS000255	Pro-interleukin-16 (IL16) serum levels	HP:0012523	Oral aversion	7	-0.00146632	0.0011269	-1.30119	0.19332	0.442603	0.1761	0.925276
PGS000259	Leptin (LEP) serum levels	HP:0012523	Oral aversion	7	0.0018404	0.0011167	1.64807	0.0994708	0.485664	0.0964	0.925276
PGS000265	Matrix metalloproteinase-10 (MMP-10) serum levels	HP:0012523	Oral aversion	7	-0.00195338	0.00110512	-1.76758	0.0772598	0.502836	0.0761	0.925276
PGS000267	Matrix metalloproteinase-3 (MMP-3) serum levels	HP:0012523	Oral aversion	7	0.00142818	0.00110632	1.29093	0.196854	0.441483	0.1953	0.925276
PGS000359	Cancer of tongue	HP:0012523	Oral aversion	7	-0.00208969	0.00111759	-1.86982	0.0616322	0.518475	0.0563	0.925276
PGS000442	Other non-epithelial cancer of skin	HP:0012523	Oral aversion	7	0.0016243	0.00113438	1.43188	0.15231	0.457642	0.1506	0.925276
PGS000543	Cancer of other female genital organs	HP:0012523	Oral aversion	7	-0.00161289	0.00115088	-1.40144	0.161213	0.454011	0.1574	0.925276
PGS000645	Lymphoid leukemia	HP:0012523	Oral aversion	7	-0.00190113	0.00111103	-1.71114	0.0871863	0.494577	0.0872	0.925276
PGS000655	Non-alcoholic fatty liver disease	HP:0012523	Oral aversion	7	-0.00199008	0.00110318	-1.80396	0.0713654	0.5083	0.0729	0.925276
PGS000656	Non-alcoholic fatty liver disease activity score	HP:0012523	Oral aversion	7	-0.00198698	0.00109853	-1.80875	0.070616	0.509029	0.0687	0.925276
PGS000674	AST to ALT ratio	HP:0012523	Oral aversion	7	0.00201867	0.00109433	1.84466	0.0652119	0.514545	0.0658	0.925276
PGS000758	Adult standing height	HP:0012523	Oral aversion	7	-0.0014566	0.0011216	-1.29868	0.194181	0.442328	0.1868	0.925276
PGS000865	Hepatic fat content	HP:0012523	Oral aversion	7	-0.00145917	0.00110901	-1.31574	0.188389	0.444206	0.1876	0.925276
PGS000909	Headache	HP:0012523	Oral aversion	7	0.00168673	0.00110306	1.52913	0.126365	0.469763	0.1253	0.925276
PGS000925	Unspecified acute lower respiratory infection (time-to-event)	HP:0012523	Oral aversion	7	-0.00167395	0.00111022	-1.50776	0.131748	0.467031	0.133	0.925276
PGS000963	Follicular cysts of skin and subcutaneous tissue (time-to-event)	HP:0012523	Oral aversion	7	-0.00138077	0.00112929	-1.22269	0.22157	0.434259	0.1239	0.925276
PGS000965	Hypothyroidism/myxoedema	HP:0012523	Oral aversion	7	-0.00150465	0.00111516	-1.34927	0.177378	0.447969	0.1764	0.925276
PGS000989	Reticulocyte %	HP:0012523	Oral aversion	7	-0.00143769	0.0010893	-1.31983	0.187021	0.44466	0.1863	0.925276
PGS000996	Diverticular disease/diverticulitis	HP:0012523	Oral aversion	7	0.00156873	0.00111746	1.40383	0.1605	0.454293	0.1656	0.925276
PGS001014	Other disorders of pancreatic internal secretion (time-to-event)	HP:0012523	Oral aversion	7	-0.00145142	0.00110723	-1.31085	0.190035	0.443666	0.197	0.925276
PGS001015	Enlarged prostate	HP:0012523	Oral aversion	7	-0.00175997	0.0011101	-1.58542	0.113005	0.47714	0.115	0.925276
PGS001019	Attending social / leisure activities (regular attendance at a gym or sports club)	HP:0012523	Oral aversion	7	-0.00190713	0.00111959	-1.70342	0.0886207	0.493468	0.0884	0.925276
PGS001023	Disorders of mineral metabolism (time-to-event)	HP:0012523	Oral aversion	7	0.00131432	0.00109783	1.1972	0.231349	0.431661	0.1244	0.925276
PGS001027	Internal derangement of knee (time-to-event)	HP:0012523	Oral aversion	7	0.00221361	0.00112244	1.97215	0.0487089	0.535002	0.0485	0.925276
PGS001031	Fibroblastic disorders (time-to-event)	HP:0012523	Oral aversion	7	-0.00145828	0.00111137	-1.31215	0.189598	0.443808	0.1849	0.925276
PGS001076	Eosinophill %	HP:0012523	Oral aversion	7	-0.00200781	0.00109954	-1.82605	0.0679689	0.511672	0.0701	0.925276
PGS001081	JC VP1 antigen for Human Polyomavirus JCV	HP:0012523	Oral aversion	7	0.00180633	0.00110943	1.62816	0.103623	0.48292	0.1053	0.925276
PGS001091	Loneliness	HP:0012523	Oral aversion	7	0.00205544	0.00112	1.83522	0.066599	0.513084	0.0611	0.925276
PGS001108	Basal metabolic rate	HP:0012523	Oral aversion	7	-0.00156129	0.00109991	-1.41947	0.155893	0.456152	0.1598	0.925276
PGS001114	Ibuprofen use self-reported	HP:0012523	Oral aversion	7	0.0016646	0.00111694	1.49032	0.136273	0.46483	0.1343	0.925276
PGS001135	Arthritis (nos)	HP:0012523	Oral aversion	7	0.00171466	0.00112424	1.52517	0.12735	0.469253	0.1247	0.925276
PGS001141	Facial ageing (looking younger than you are)	HP:0012523	Oral aversion	7	0.00157134	0.00110689	1.4196	0.155857	0.456167	0.1574	0.925276
PGS001142	Volume of grey matter in Intracalcarine Cortex (R)	HP:0012523	Oral aversion	7	0.00192123	0.00112307	1.71069	0.0872689	0.494513	0.0863	0.925276
PGS001157	Impedance (right leg)	HP:0012523	Oral aversion	7	0.00216308	0.00109462	1.97609	0.0482603	0.535656	0.0512	0.925276
PGS001158	Left leg mass (predicted)	HP:0012523	Oral aversion	7	-0.00150999	0.00109434	-1.37982	0.167773	0.451479	0.163	0.925276
PGS001159	Right leg mass (predicted)	HP:0012523	Oral aversion	7	-0.00157701	0.00109389	-1.44165	0.149533	0.458823	0.145	0.925276
PGS001160	Trunk mass (predicted)	HP:0012523	Oral aversion	7	-0.00180545	0.00110935	-1.62749	0.103766	0.482828	0.1062	0.925276
PGS001166	Leg fat free mass (L)	HP:0012523	Oral aversion	7	-0.00144843	0.00109488	-1.32292	0.18599	0.445004	0.1823	0.925276
PGS001167	Leg fat-free mass (R)	HP:0012523	Oral aversion	7	-0.00152275	0.00109362	-1.39239	0.163934	0.452947	0.1691	0.925276
PGS001168	Trunk fat free mass	HP:0012523	Oral aversion	7	-0.00170599	0.00111051	-1.53623	0.124616	0.470678	0.1217	0.925276
PGS001169	Whole body fat free mass	HP:0012523	Oral aversion	7	-0.00169523	0.00110317	-1.53669	0.124504	0.470737	0.1288	0.925276
PGS001185	Intra-ocular pressure, Goldmann-correlated ¬Æ	HP:0012523	Oral aversion	7	0.00167206	0.00110666	1.5109	0.130947	0.46743	0.1301	0.925276
PGS001192	Gonarthrosis [arthrosis of knee] (time-to-event)	HP:0012523	Oral aversion	7	0.0014285	0.00110555	1.29211	0.196444	0.441612	0.1965	0.925276
PGS001257	Childhood sunburn	HP:0012523	Oral aversion	7	-0.00183641	0.00110869	-1.65637	0.0977794	0.486818	0.0974	0.925276
PGS001274	Osteoporosis without pathological fracture (time-to-event)	HP:0012523	Oral aversion	7	0.00157507	0.00110594	1.42419	0.154524	0.456717	0.1531	0.925276
PGS001281	Migraine	HP:0012523	Oral aversion	7	0.0017841	0.00111783	1.59604	0.110614	0.478562	0.1131	0.925276
PGS001282	Migraine (time-to-event)	HP:0012523	Oral aversion	7	0.00148964	0.00113094	1.31717	0.187909	0.444365	0.1942	0.925276
PGS001293	Other diseases of liver (time-to-event)	HP:0012523	Oral aversion	7	-0.00180194	0.00109441	-1.64649	0.0997965	0.485445	0.099	0.925276
PGS001301	Malabsorption/coeliac disease	HP:0012523	Oral aversion	7	-0.00181632	0.00109388	-1.66044	0.0969581	0.487386	0.096	0.925276
PGS001337	Family history of breast cancer	HP:0012523	Oral aversion	7	0.00163659	0.00111105	1.47301	0.140881	0.462671	0.1423	0.925276
PGS001346	Asthma (time-to-event)	HP:0012523	Oral aversion	7	-0.00164661	0.00111998	-1.47022	0.141636	0.462325	0.1401	0.925276
PGS001375	Average heart rate	HP:0012523	Oral aversion	7	-0.00158525	0.00111126	-1.42654	0.153845	0.456999	0.1512	0.925276
PGS001390	Duodenal ulcer (time-to-event)	HP:0012523	Oral aversion	7	0.00173734	0.00112067	1.55027	0.121211	0.472502	0.1153	0.925276
PGS001411	Intra-ocular pressure, Goldmann-correlated (L)	HP:0012523	Oral aversion	7	0.00163798	0.00111832	1.46468	0.14314	0.461641	0.1452	0.925276
PGS001415	Mean FA in anterior limb of internal capsule on FA skeleton (L)	HP:0012523	Oral aversion	7	-0.00173281	0.00110925	-1.56215	0.118387	0.474058	0.1168	0.925276
PGS001426	Mean FA in fornix on FA skeleton	HP:0012523	Oral aversion	7	-0.00212739	0.00111962	-1.9001	0.0575414	0.523274	0.0576	0.925276
PGS001429	Mean FA in middle cerebellar peduncle on FA skeleton	HP:0012523	Oral aversion	7	-0.00193553	0.00112749	-1.71667	0.0861696	0.495375	0.0852	0.925276
PGS001432	Mean FA in posterior thalamic radiation on FA skeleton (L)	HP:0012523	Oral aversion	7	-0.0016101	0.00110733	-1.45404	0.146069	0.460333	0.1466	0.925276
PGS001434	Mean FA in retrolenticular part of internal capsule on FA skeleton (L)	HP:0012523	Oral aversion	7	-0.00174238	0.00110526	-1.57644	0.115058	0.475945	0.1202	0.925276
PGS001443	Mean FA in superior fronto-occipital fasciculus on FA skeleton (L)	HP:0012523	Oral aversion	7	0.00159158	0.00110307	1.44287	0.149191	0.458971	0.1449	0.925276
PGS001445	Mean FA in superior longitudinal fasciculus on FA skeleton (L)	HP:0012523	Oral aversion	7	0.00147677	0.00110823	1.33255	0.182809	0.44608	0.1825	0.925276
PGS001446	Mean FA in superior longitudinal fasciculus on FA skeleton (R)	HP:0012523	Oral aversion	7	0.00190732	0.00111143	1.7161	0.0862746	0.495292	0.0912	0.925276
PGS001447	Mean FA in tapetum on FA skeleton (L)	HP:0012523	Oral aversion	7	0.00144738	0.00112299	1.28886	0.197571	0.441259	0.1909	0.925276
PGS001461	Mean ICVF in external capsule on FA skeleton (L)	HP:0012523	Oral aversion	7	-0.00149512	0.00110151	-1.35734	0.174804	0.448888	0.1783	0.925276
PGS001462	Mean ICVF in external capsule on FA skeleton (R)	HP:0012523	Oral aversion	7	-0.00187435	0.00110038	-1.70337	0.0886305	0.493461	0.09	0.925276
PGS001463	Mean ICVF in fornix cres+stria terminalis on FA skeleton (L)	HP:0012523	Oral aversion	7	-0.00148115	0.00110394	-1.3417	0.179822	0.447111	0.1817	0.925276
PGS001464	Mean ICVF in fornix cres+stria terminalis on FA skeleton (R)	HP:0012523	Oral aversion	7	-0.00198613	0.00110837	-1.79194	0.07327	0.506483	0.0744	0.925276
PGS001477	Mean ICVF in posterior thalamic radiation on FA skeleton (R)	HP:0012523	Oral aversion	7	-0.00162943	0.00110477	-1.47491	0.14037	0.462906	0.1367	0.925276
PGS001478	Mean ICVF in retrolenticular part of internal capsule on FA skeleton (L)	HP:0012523	Oral aversion	7	-0.00149228	0.00112338	-1.32838	0.184181	0.445613	0.187	0.925276
PGS001479	Mean ICVF in retrolenticular part of internal capsule on FA skeleton (R)	HP:0012523	Oral aversion	7	-0.00188364	0.00111705	-1.68626	0.0918767	0.491022	0.096	0.925276
PGS001484	Mean ICVF in superior corona radiata on FA skeleton (L)	HP:0012523	Oral aversion	7	-0.00193817	0.00110212	-1.75859	0.0787769	0.501502	0.0771	0.925276
PGS001485	Mean ICVF in superior corona radiata on FA skeleton (R)	HP:0012523	Oral aversion	7	-0.00189686	0.00109841	-1.72692	0.084313	0.496859	0.0841	0.925276
PGS001491	Mean ICVF in uncinate fasciculus on FA skeleton (L)	HP:0012523	Oral aversion	7	-0.00170647	0.00110808	-1.54002	0.123689	0.471169	0.1267	0.925276
PGS001494	Mean ISOVF in anterior corona radiata on FA skeleton (R)	HP:0012523	Oral aversion	7	0.00167681	0.00111831	1.49941	0.133901	0.465974	0.1391	0.925276
PGS001498	Mean ISOVF in external capsule on FA skeleton (L)	HP:0012523	Oral aversion	7	0.00197984	0.0010931	1.81122	0.0702337	0.509404	0.071	0.925276
PGS001499	Mean ISOVF in fornix on FA skeleton	HP:0012523	Oral aversion	7	0.00151886	0.00111822	1.35828	0.174504	0.448996	0.1746	0.925276
PGS001509	Median T2star in pallidum (L)	HP:0012523	Oral aversion	7	-0.00196917	0.00110615	-1.7802	0.0751713	0.504719	0.0786	0.925276
PGS001519	Position of pulse wave notch	HP:0012523	Oral aversion	7	-0.00165689	0.00110917	-1.49381	0.13536	0.465268	0.1296	0.925276
PGS001546	Volume of grey matter in Amygdala (L)	HP:0012523	Oral aversion	7	0.0014294	0.00108892	1.31267	0.18942	0.443867	0.1825	0.925276
PGS001578	Volume of grey matter in Middle Frontal Gyrus (R)	HP:0012523	Oral aversion	7	-0.00179288	0.00112271	-1.59692	0.110417	0.478681	0.1065	0.925276
PGS001585	Volume of grey matter in Parahippocampal Gyrus, posterior division (L)	HP:0012523	Oral aversion	7	-0.00173569	0.00109566	-1.58416	0.113292	0.476972	0.1109	0.925276
PGS001611	Volume of grey matter in V Cerebellum (R)	HP:0012523	Oral aversion	7	-0.00167704	0.00110652	-1.5156	0.129753	0.468029	0.1339	0.925276
PGS001613	Volume of grey matter in Ventral Striatum (R)	HP:0012523	Oral aversion	7	0.00146942	0.00108998	1.34812	0.177748	0.447838	0.1627	0.925276
PGS001615	Volume of grey matter in Vermis IX Cerebellum	HP:0012523	Oral aversion	7	-0.00196262	0.0010973	-1.78859	0.0738089	0.505978	0.0694	0.925276
PGS001627	Volume of grey matter in VIIIb Cerebellum (L)	HP:0012523	Oral aversion	7	-0.00156745	0.00110708	-1.41585	0.156953	0.455719	0.1572	0.925276
PGS001636	Volume of putamen (R)	HP:0012523	Oral aversion	7	0.00180519	0.00107709	1.676	0.0938711	0.48957	0.094	0.925276
PGS001637	Volume of thalamus (L)	HP:0012523	Oral aversion	7	0.00149339	0.00111928	1.33425	0.182252	0.446271	0.1767	0.925276
PGS001641	Volume of white matter (normalised for head size)	HP:0012523	Oral aversion	7	0.0018714	0.0011263	1.66156	0.0967345	0.487542	0.0986	0.925276
PGS001658	WA FA in tract superior longitudinal fasciculus (L)	HP:0012523	Oral aversion	7	0.00186951	0.00111719	1.67341	0.0943781	0.489206	0.0944	0.925276
PGS001660	WA FA in tract uncinate fasciculus (R)	HP:0012523	Oral aversion	7	-0.00162979	0.00111316	-1.46411	0.143297	0.46157	0.1442	0.925276
PGS001666	WA ICVF in tract cingulate gyrus part of cingulum (R)	HP:0012523	Oral aversion	7	-0.00161885	0.00109567	-1.4775	0.139676	0.463228	0.1354	0.925276
PGS001668	WA ICVF in tract corticospinal tract (R)	HP:0012523	Oral aversion	7	-0.00190907	0.00110989	-1.72005	0.0855535	0.495864	0.0881	0.925276
PGS001686	WA ICVF in tract uncinate fasciculus (L)	HP:0012523	Oral aversion	7	-0.00165015	0.00110387	-1.49487	0.135082	0.465402	0.1416	0.925276
PGS001687	WA ICVF in tract uncinate fasciculus (R)	HP:0012523	Oral aversion	7	-0.00200248	0.00110409	-1.81368	0.0698531	0.50978	0.0689	0.925276
PGS001689	WA ISOVF in tract acoustic radiation (R)	HP:0012523	Oral aversion	7	0.00148443	0.00111144	1.33558	0.181814	0.446421	0.1797	0.925276
PGS001698	WA ISOVF in tract superior longitudinal fasciculus (L)	HP:0012523	Oral aversion	7	0.00161067	0.00111291	1.44726	0.147957	0.459505	0.1465	0.925276
PGS001699	WA ISOVF in tract superior longitudinal fasciculus (R)	HP:0012523	Oral aversion	7	0.00200245	0.00112374	1.78196	0.074884	0.504983	0.0761	0.925276
PGS001719	WA L2 in tract forceps major	HP:0012523	Oral aversion	7	-0.00210973	0.00112368	-1.87751	0.060571	0.519686	0.0596	0.925276
PGS001725	WA L2 in tract superior longitudinal fasciculus (L)	HP:0012523	Oral aversion	7	-0.00151688	0.00111549	-1.35983	0.174012	0.449174	0.1702	0.925276
PGS001728	WA L2 in tract uncinate fasciculus (R)	HP:0012523	Oral aversion	7	0.00167231	0.0011025	1.51684	0.129441	0.468187	0.1274	0.925276
PGS001747	WA MD in tract cingulate gyrus part of cingulum (R)	HP:0012523	Oral aversion	7	0.0018005	0.00110755	1.62566	0.104154	0.482578	0.1064	0.925276
PGS001758	WA MD in tract uncinate fasciculus (R)	HP:0012523	Oral aversion	7	0.00202874	0.00110344	1.83856	0.0661055	0.5136	0.0674	0.925276
PGS001760	WA MO in tract medial lemniscus (R)	HP:0012523	Oral aversion	7	-0.00175252	0.00110216	-1.59008	0.111951	0.477763	0.1152	0.925276
PGS001770	WA OD in tract superior longitudinal fasciculus (R)	HP:0012523	Oral aversion	7	0.00152218	0.00111234	1.36844	0.171303	0.450163	0.1764	0.925276
PGS001771	WA OD in tract superior thalamic radiation (R)	HP:0012523	Oral aversion	7	0.00205548	0.00110385	1.86209	0.0627144	0.517261	0.0624	0.925276
PGS001773	Moderate-to-severe atopic dermatitis	HP:0012523	Oral aversion	7	-0.00190705	0.0011086	-1.72022	0.0855225	0.495889	0.0803	0.925276
PGS001784	Abdominal aortic aneurysm	HP:0012523	Oral aversion	7	0.00167143	0.00110012	1.51932	0.128815	0.468504	0.127	0.925276
PGS001788	Chronic obstructive pulmonary disease	HP:0012523	Oral aversion	7	0.00184076	0.00111492	1.65102	0.0988663	0.486074	0.0974	0.925276
PGS001795	Uterine cancer	HP:0012523	Oral aversion	7	0.00196979	0.00113517	1.73524	0.0828283	0.498071	0.0817	0.925276
PGS001879	Ganglion and cyst of synovium, tendon, and bursa	HP:0012523	Oral aversion	7	0.001414	0.00109731	1.28861	0.197661	0.44123	0.196	0.925276
PGS002019	Benign neoplasm of colon	HP:0012523	Oral aversion	7	0.00199163	0.00114215	1.74376	0.0813314	0.499317	0.0802	0.925276
PGS002025	Type 1 diabetes	HP:0012523	Oral aversion	7	-0.0014353	0.00109636	-1.30916	0.190608	0.443479	0.19	0.925276
PGS002029	Disorders of lipoid metabolism	HP:0012523	Oral aversion	7	0.00150271	0.00108925	1.37957	0.167848	0.451451	0.1714	0.925276
PGS002031	Disorders of iron metabolism	HP:0012523	Oral aversion	7	0.00144521	0.0010978	1.31646	0.188147	0.444286	0.0789	0.925276
PGS002039	Other peripheral nerve disorders	HP:0012523	Oral aversion	7	-0.00153198	0.00109888	-1.39413	0.163411	0.45315	0.1624	0.925276
PGS002056	Phlebitis and thrombophlebitis	HP:0012523	Oral aversion	7	-0.00202374	0.0010928	-1.85188	0.0641672	0.515668	0.0634	0.925276
PGS002057	Varicose veins	HP:0012523	Oral aversion	7	-0.00210337	0.00112025	-1.87758	0.0605618	0.519697	0.0592	0.925276
PGS002059	Circulatory disease NEC	HP:0012523	Oral aversion	7	-0.00171379	0.00110025	-1.55764	0.119452	0.473466	0.1139	0.925276
PGS002070	Anal and rectal polyp	HP:0012523	Oral aversion	7	0.00179335	0.00110601	1.62146	0.105053	0.482003	0.1023	0.925276
PGS002071	Other chronic nonalcoholic liver disease	HP:0012523	Oral aversion	7	-0.0017834	0.00112057	-1.59151	0.111627	0.477955	0.1135	0.925276
PGS002079	Irregular menstrual cycle/bleeding	HP:0012523	Oral aversion	7	-0.00173484	0.001122	-1.54621	0.122189	0.471972	0.1238	0.925276
PGS002081	Superficial cellulitis and abscess	HP:0012523	Oral aversion	7	-0.00209078	0.00111783	-1.87039	0.0615536	0.518564	0.0602	0.925276
PGS002097	Allergy/adverse effect of penicillin	HP:0012523	Oral aversion	7	0.00180393	0.00111329	1.62037	0.105286	0.481855	0.1027	0.925276
PGS002102	Apolipoprotein B	HP:0012523	Oral aversion	7	0.00150694	0.00112766	1.33634	0.181567	0.446507	0.1845	0.925276
PGS002122	Red blood cell (erythrocyte) distribution width	HP:0012523	Oral aversion	7	-0.00145735	0.00110609	-1.31757	0.187776	0.444409	0.1845	0.925276
PGS002142	Haemoglobin concentration	HP:0012523	Oral aversion	7	0.00153137	0.00109813	1.39453	0.163289	0.453197	0.1606	0.925276
PGS002145	Headaches for 3+ months	HP:0012523	Oral aversion	7	0.00175546	0.00110009	1.59575	0.110679	0.478523	0.1126	0.925276
PGS002148	Average total household income before tax	HP:0012523	Oral aversion	7	-0.0014822	0.00110993	-1.3354	0.181873	0.446401	0.1909	0.925276
PGS002149	Sleeplessness / insomnia	HP:0012523	Oral aversion	7	0.00169326	0.00112643	1.50321	0.132919	0.466454	0.1347	0.925276
PGS002155	Ease of skin tanning	HP:0012523	Oral aversion	7	-0.00141276	0.00111142	-1.27113	0.203808	0.439346	0.1974	0.925276
PGS002158	Alanine aminotransferase	HP:0012523	Oral aversion	7	-0.00204342	0.00109895	-1.85943	0.0630901	0.516846	0.0609	0.925276
PGS002188	Platelet crit	HP:0012523	Oral aversion	7	0.00156444	0.00111641	1.40132	0.161249	0.453997	0.1625	0.925276
PGS002202	Whole body water mass	HP:0012523	Oral aversion	7	-0.00147208	0.00109995	-1.33832	0.180922	0.446729	0.1754	0.925276
PGS002218	Overall health rating	HP:0012523	Oral aversion	7	0.00158191	0.00110177	1.43579	0.151195	0.458113	0.1482	0.925276
PGS002221	Mean reticulocyte volume	HP:0012523	Oral aversion	7	0.00147666	0.00111923	1.31935	0.18718	0.444607	0.1901	0.925276
PGS002232	Stool Frequency	HP:0012523	Oral aversion	7	-0.00144493	0.00110289	-1.31012	0.190281	0.443585	0.192	0.925276
PGS002245	Liver fat (MRI-derived)	HP:0012523	Oral aversion	7	-0.00202516	0.00110544	-1.832	0.0670775	0.512587	0.0648	0.925276
PGS002256	Gestational diabetes mellitus in early pregnancy	HP:0012523	Oral aversion	7	0.00184524	0.00110409	1.67128	0.094799	0.488905	0.0866	0.925276
PGS002267	Ascending thoracic aortic diameter	HP:0012523	Oral aversion	7	0.00177984	0.00111828	1.59158	0.111613	0.477964	0.1074	0.925276
PGS002282	Nonalcoholic fatty liver disease	HP:0012523	Oral aversion	7	-0.00162032	0.00109966	-1.47348	0.140755	0.462729	0.1392	0.925276
PGS002291	Nasopharyngeal carcinoma	HP:0012523	Oral aversion	7	-0.00162953	0.00111978	-1.45523	0.145738	0.460479	0.1445	0.925276
PGS002303	Diffuse large B-cell lymphoma	HP:0012523	Oral aversion	7	-0.0014197	0.00109852	-1.29238	0.196351	0.441641	0.1928	0.925276
PGS002304	Follicular lymphoma	HP:0012523	Oral aversion	7	-0.00152711	0.00113253	-1.3484	0.177659	0.44787	0.1828	0.925276
PGS002314	Balding Type 1	HP:0012523	Oral aversion	7	0.00154676	0.00110688	1.39741	0.162422	0.453536	0.1602	0.925276
PGS002319	College education	HP:0012523	Oral aversion	7	-0.00155435	0.00109893	-1.41443	0.157368	0.45555	0.1615	0.925276
PGS002320	Dermatologic diseases	HP:0012523	Oral aversion	7	-0.0019454	0.00111122	-1.75068	0.0801299	0.500336	0.0816	0.925276
PGS002325	Eosinophil count	HP:0012523	Oral aversion	7	-0.00203363	0.0011156	-1.82291	0.0684438	0.51119	0.0705	0.925276
PGS002331	HbA1c	HP:0012523	Oral aversion	7	0.0018503	0.0010922	1.6941	0.0903776	0.492137	0.0892	0.925276
PGS002346	Red Blood Cell Distribution Width	HP:0012523	Oral aversion	7	-0.00148604	0.00110916	-1.33979	0.180442	0.446896	0.1799	0.925276
PGS002350	Tanning	HP:0012523	Oral aversion	7	0.00168879	0.00112569	1.50022	0.133691	0.466076	0.1324	0.925276
PGS002732	Chronic elevation of alanine aminotransferase	HP:0012523	Oral aversion	7	-0.00145678	0.00108331	-1.34475	0.178834	0.447456	0.164	0.925276
PGS002738	Alcohol use disorder	HP:0012523	Oral aversion	7	-0.00150089	0.00111236	-1.34929	0.177373	0.447971	0.1753	0.925276
PGS002747	Gastrointestinal cancer	HP:0012523	Oral aversion	7	0.00195919	0.00111035	1.76449	0.0777783	0.502377	0.0781	0.925276
PGS002755	Atopic dermatitis	HP:0012523	Oral aversion	7	0.00186819	0.00114009	1.63863	0.101424	0.484358	0.1021	0.925276
PGS002776	Incident coronary artery disease	HP:0012523	Oral aversion	7	-0.00195938	0.00110584	-1.77186	0.0765472	0.503472	0.0749	0.925276
PGS002788	Type 2 bipolar disorder	HP:0012523	Oral aversion	7	0.00197065	0.00112023	1.75915	0.0786809	0.501586	0.0838	0.925276
PGS002813	Visceral adipose tissue volumes adjusted for BMI and height	HP:0012523	Oral aversion	7	0.00144942	0.00111549	1.29935	0.193949	0.442402	0.1954	0.925276
PGS002828	Alcohol consumption	HP:0012523	Oral aversion	7	0.00139005	0.00110686	1.25585	0.209295	0.43772	0.1865	0.925276
PGS002957	HDL	HP:0012523	Oral aversion	7	0.00142411	0.00111042	1.2825	0.199794	0.440569	0.1919	0.925276
PGS003043	Polyunsatturated Fatty Acids	HP:0012523	Oral aversion	7	0.00190473	0.00111453	1.70899	0.0875833	0.494268	0.0842	0.925276
PGS003137	Total Cholesterol	HP:0012523	Oral aversion	7	0.00199511	0.0011073	1.80178	0.0717075	0.50797	0.0678	0.925276
PGS003162	Vitamin B12	HP:0012523	Oral aversion	7	-0.00139623	0.00112792	-1.23789	0.215881	0.435834	0.1738	0.925276
PGS003212	Sleep Apnea	HP:0012523	Oral aversion	7	-0.00144755	0.00112184	-1.29033	0.197061	0.441418	0.1879	0.925276
PGS003268	estimated glomerular filtration rate (Creatine)	HP:0012523	Oral aversion	7	0.0017525	0.00112253	1.56121	0.118609	0.473934	0.1165	0.925276
PGS003334	Dementia	HP:0012523	Oral aversion	7	-0.00150352	0.0011024	-1.36386	0.172741	0.449636	0.1748	0.925276
PGS003381	Uterine endometrial carcinoma	HP:0012523	Oral aversion	7	0.00147481	0.00111322	1.32482	0.185359	0.445216	0.1888	0.925276
PGS003392	Lung squamous cell carcinoma	HP:0012523	Oral aversion	7	-0.00165036	0.00112387	-1.46846	0.142113	0.462107	0.134	0.925276
PGS003393	Lung adenocarcinoma	HP:0012523	Oral aversion	7	-0.00183777	0.00109776	-1.67411	0.0942415	0.489304	0.0925	0.925276
PGS000201	Problematic Alcohol Use	HP:0007099	Chiari type I malformation	10	-0.0011129	0.00136687	-0.814198	0.415613	0.310699	0.4124	0.925287
PGS001591	Volume of grey matter in Precentral Gyrus (R)	HP:0007099	Chiari type I malformation	10	-0.00106742	0.00130275	-0.81936	0.412664	0.311055	0.4121	0.925287
PGS000264	Matrix metalloproteinase-1 (MMP-1) serum levels	HP:0001051	Seborrheic dermatitis	5	-6.32587e-05	0.000948233	-0.0667122	0.946816	0.192094	0.9472	0.925289
PGS001169	Whole body fat free mass	HP:0002721	Immunodeficiency	17	0.000235138	0.00171696	0.13695	0.891082	0.305718	0.892	0.925307
PGS001266	Deep vein thrombosis (diagnosed by doctor)	HP:0000824	Decreased response to growth hormone stimulation test	61	0.00656191	0.00320674	2.04628	0.0408388	0.961926	0.041	0.925314
PGS001384	Degree bothered by feeling tired all the time in the last 3 months	HP:0000826	Precocious puberty	20	-0.00160723	0.00183488	-0.875932	0.381156	0.534314	0.3781	0.925318
PGS002093	Hallux valgus (Bunion)	HP:0000826	Precocious puberty	20	0.00166731	0.00188588	0.884104	0.37673	0.534921	0.3787	0.925318
PGS000277	P-selectin glycoprotein ligand 1 (PSGL-1) serum levels	HP:0001627	Abnormal heart morphology	21	-0.000743369	0.00191086	-0.389023	0.697294	0.333346	0.699	0.92533
PGS000285	Tissue factor (TF) serum levels	HP:0001627	Abnormal heart morphology	21	-0.000757455	0.00192173	-0.394152	0.693504	0.333516	0.6999	0.92533
PGS001131	Zoster [herpes zoster] (time-to-event)	HP:0001627	Abnormal heart morphology	21	-0.000756707	0.00194855	-0.388343	0.697797	0.333324	0.6997	0.92533
PGS002081	Superficial cellulitis and abscess	HP:0001627	Abnormal heart morphology	21	0.000760066	0.00193221	0.393367	0.694084	0.33349	0.7006	0.92533
PGS001726	WA L2 in tract superior thalamic radiation (L)	HP:0001520	Large for gestational age	6	0.000513481	0.00103821	0.494581	0.620942	0.174942	0.6204	0.925335
PGS002064	Appendiceal conditions	HP:0001520	Large for gestational age	6	0.000514544	0.00103265	0.498276	0.618336	0.175097	0.6197	0.925335
PGS000373	Colorectal cancer	HP:0001647	Bicuspid aortic valve	39	4.13618e-05	0.00256926	0.0160988	0.987157	0.387737	0.9861	0.925345
PGS001739	WA L3 in tract superior longitudinal fasciculus (L)	HP:0001647	Bicuspid aortic valve	39	-4.70145e-05	0.00262121	-0.0179362	0.985691	0.38774	0.9859	0.925345
PGS002086	Diseases of hair and hair follicles	HP:0001647	Bicuspid aortic valve	39	-4.1563e-05	0.00265347	-0.0156637	0.987504	0.387736	0.9868	0.925345
PGS001731	WA L3 in tract anterior thalamic radiation (R)	HP:0012427	Increased femoral anteversion	12	-0.000192433	0.00145627	-0.132141	0.894884	0.263534	0.8983	0.925345
PGS000726	Cirrhosis	HP:0000504	Abnormality of vision	6	-0.000834286	0.00102769	-0.811809	0.416983	0.201104	0.4146	0.925387
PGS001076	Eosinophill %	HP:0000504	Abnormality of vision	6	0.000841762	0.00101977	0.825445	0.409202	0.202046	0.4166	0.925387
PGS001114	Ibuprofen use self-reported	HP:0000504	Abnormality of vision	6	0.000835969	0.00103568	0.807173	0.419648	0.200787	0.4156	0.925387
PGS001317	Vascular/heart problems diagnosed by doctor Heart attack	HP:0000504	Abnormality of vision	6	0.000835501	0.00102688	0.813631	0.415938	0.201229	0.4191	0.925387
PGS001431	Mean FA in posterior limb of internal capsule on FA skeleton (R)	HP:0000504	Abnormality of vision	6	0.00085246	0.0010352	0.823471	0.410323	0.201909	0.4147	0.925387
PGS001506	Mean ISOVF in superior corona radiata on FA skeleton (R)	HP:0000504	Abnormality of vision	6	0.000842065	0.00104936	0.802452	0.422372	0.200466	0.4218	0.925387
PGS001658	WA FA in tract superior longitudinal fasciculus (L)	HP:0000504	Abnormality of vision	6	0.000841637	0.00103602	0.812372	0.41666	0.201142	0.4237	0.925387
PGS001687	WA ICVF in tract uncinate fasciculus (R)	HP:0000504	Abnormality of vision	6	0.000827227	0.00102399	0.807846	0.419261	0.200833	0.4187	0.925387
PGS001754	WA MD in tract superior longitudinal fasciculus (L)	HP:0000504	Abnormality of vision	6	-0.000813279	0.001027	-0.791898	0.428499	0.199756	0.4225	0.925387
PGS002108	Cholesterol	HP:0000504	Abnormality of vision	6	0.000822353	0.00102854	0.799531	0.424063	0.200269	0.4233	0.925387
PGS002121	RR interval	HP:0000504	Abnormality of vision	6	-0.00083757	0.00102807	-0.814698	0.415327	0.201302	0.4178	0.925387
PGS002145	Headaches for 3+ months	HP:0000504	Abnormality of vision	6	0.000825296	0.00102012	0.809022	0.418584	0.200913	0.4202	0.925387
PGS002158	Alanine aminotransferase	HP:0000504	Abnormality of vision	6	0.000812144	0.00101926	0.796799	0.425647	0.200084	0.4235	0.925387
PGS002168	Whole body fat-free mass	HP:0000504	Abnormality of vision	6	0.000826232	0.001019	0.810824	0.417548	0.201036	0.4155	0.925387
PGS002264	Pancreatic ductal adenocarcinoma	HP:0000504	Abnormality of vision	6	-0.000820694	0.00102632	-0.799645	0.423997	0.200276	0.4217	0.925387
PGS000844	Predicted visceral adipose tissue	HP:0030746	Intraventricular hemorrhage	11	-0.00115875	0.00137273	-0.844122	0.398686	0.132103	0.4011	0.925413
PGS001395	Frequency of discomfort/pain in abdomen in last 3 months	HP:0030746	Intraventricular hemorrhage	11	-0.00117306	0.00139581	-0.840417	0.400759	0.131839	0.4004	0.925413
PGS001574	Volume of grey matter in Lateral Occipital Cortex, inferior division (R)	HP:0030746	Intraventricular hemorrhage	11	0.00116888	0.00139882	0.83562	0.403453	0.131499	0.4012	0.925413
PGS001676	WA ICVF in tract medial lemniscus (R)	HP:0030746	Intraventricular hemorrhage	11	0.00115659	0.00137848	0.839034	0.401535	0.131741	0.3994	0.925413
PGS000446	Basal cell carcinoma	HP:0002353	EEG abnormality	39	0.00101225	0.00264415	0.382825	0.701884	0.16428	0.6989	0.925416
PGS000584	Cancer of prostate	HP:0002353	EEG abnormality	39	0.00102165	0.00263693	0.38744	0.698466	0.164431	0.6969	0.925416
PGS001366	6mm strong meridian (R)	HP:0002353	EEG abnormality	39	0.00101125	0.00260437	0.38829	0.697837	0.164459	0.6993	0.925416
PGS001545	Volume of grey matter (normalised for head size)	HP:0002353	EEG abnormality	39	0.00100447	0.00259385	0.387251	0.698605	0.164425	0.6982	0.925416
PGS001651	WA FA in tract forceps minor	HP:0002353	EEG abnormality	39	0.000973314	0.00262009	0.371481	0.710312	0.163916	0.6967	0.925416
PGS002266	Nonsyndromic cleft lip with or without cleft palate	HP:0002904	Hyperbilirubinemia	7	-0.000933468	0.00110309	-0.846228	0.397511	0.347693	0.397	0.925447
PGS002077	Endometriosis	HP:0012173	Orthostatic tachycardia	7	-0.00017553	0.00113596	-0.154521	0.877212	0.338706	0.8732	0.925449
PGS000617	Cancer of eye	HP:0002870	Obstructive sleep apnea	71	-0.000499514	0.00345895	-0.144412	0.885187	0.395539	0.8853	0.925454
PGS001254	Dupuytren's contracture	HP:0002870	Obstructive sleep apnea	71	0.000521239	0.0035233	0.147941	0.882402	0.395583	0.8823	0.925454
PGS001545	Volume of grey matter (normalised for head size)	HP:0002870	Obstructive sleep apnea	71	0.000488942	0.00347177	0.140834	0.888013	0.395496	0.8846	0.925454
PGS002060	Nasal polyps	HP:0002870	Obstructive sleep apnea	71	-0.000502645	0.00349341	-0.143884	0.885605	0.395533	0.8865	0.925454
PGS002198	Urea	HP:0002870	Obstructive sleep apnea	71	0.000517085	0.00355614	0.145406	0.884402	0.395552	0.8857	0.925454
PGS002271	Mitral valve prolapse	HP:0002870	Obstructive sleep apnea	71	-0.00051799	0.003519	-0.147198	0.882988	0.395574	0.8838	0.925454
PGS000652	Multiple myeloma	HP:0001627	Abnormal heart morphology	21	0.000708888	0.00190732	0.371667	0.710174	0.332787	0.7098	0.925462
PGS000989	Reticulocyte %	HP:0001627	Abnormal heart morphology	21	0.000733032	0.0018822	0.389455	0.696974	0.33336	0.7042	0.925462
PGS001005	Number of self reported cancers	HP:0001627	Abnormal heart morphology	21	0.000742667	0.00196459	0.378027	0.705444	0.332989	0.7068	0.925462
PGS001296	Insulin-dependent diabetes mellitus (time-to-event)	HP:0001627	Abnormal heart morphology	21	-0.000724298	0.00190628	-0.379954	0.704014	0.333051	0.7088	0.925462
PGS001371	Age diabetes diagnosed	HP:0001627	Abnormal heart morphology	21	0.000719996	0.00189168	0.380612	0.703525	0.333072	0.7065	0.925462
PGS001497	Mean ISOVF in cingulum cingulate gyrus on FA skeleton (R)	HP:0001627	Abnormal heart morphology	21	-0.00073128	0.00193807	-0.377325	0.705966	0.332967	0.7094	0.925462
PGS001549	Volume of grey matter in Central Opercular Cortex (R)	HP:0001627	Abnormal heart morphology	21	0.000721582	0.00191882	0.376056	0.706909	0.332926	0.7024	0.925462
PGS001568	Volume of grey matter in Inferior Temporal Gyrus, posterior division (L)	HP:0001627	Abnormal heart morphology	21	0.000735781	0.00191574	0.384071	0.70096	0.333184	0.7042	0.925462
PGS002079	Irregular menstrual cycle/bleeding	HP:0001627	Abnormal heart morphology	21	-0.000718393	0.00193896	-0.370504	0.71104	0.332751	0.7066	0.925462
PGS002264	Pancreatic ductal adenocarcinoma	HP:0001627	Abnormal heart morphology	21	0.000700678	0.00191273	0.366324	0.714156	0.33262	0.7083	0.925462
PGS002957	HDL	HP:0001627	Abnormal heart morphology	21	0.000717668	0.00191865	0.374049	0.708401	0.332862	0.7021	0.925462
PGS000953	Left heel broadband ultrasound attenuation	HP:0001273	Abnormal corpus callosum morphology	7	-0.000277856	0.00113808	-0.244145	0.80714	0.349872	0.8155	0.925481
PGS000738	Vitiligo	HP:0002904	Hyperbilirubinemia	7	-0.000949918	0.00113495	-0.836967	0.402695	0.347036	0.3994	0.925497
PGS001616	Volume of grey matter in Vermis VI Cerebellum	HP:0002904	Hyperbilirubinemia	7	0.000925984	0.00111585	0.829848	0.406708	0.346535	0.4004	0.925497
PGS002261	Neuroblastoma	HP:0002904	Hyperbilirubinemia	7	-0.000940223	0.00112542	-0.835443	0.403552	0.346928	0.3998	0.925497
PGS002327	Forced Vital Capacity	HP:0002904	Hyperbilirubinemia	7	0.000957358	0.0011215	0.853642	0.39339	0.348224	0.4	0.925497
PGS000940	Intestinal malabsorption (time-to-event)	HP:0000939	Osteoporosis	16	0.00181086	0.00165493	1.09422	0.273971	0.314365	0.2737	0.925512
PGS001013	Macular degeneration	HP:0000939	Osteoporosis	16	-0.00184557	0.00168189	-1.09732	0.272613	0.314652	0.2728	0.925512
PGS001615	Volume of grey matter in Vermis IX Cerebellum	HP:0000939	Osteoporosis	16	-0.00183439	0.00165739	-1.10679	0.268496	0.315534	0.2743	0.925512
PGS002144	Trouble falling asleep	HP:0000939	Osteoporosis	16	-0.00186368	0.00169034	-1.10255	0.270336	0.315138	0.2722	0.925512
PGS002738	Alcohol use disorder	HP:0000939	Osteoporosis	16	0.00182295	0.00167966	1.08531	0.277895	0.313545	0.273	0.925512
PGS002769	Seropositive rheumatoid arthritis	HP:0000939	Osteoporosis	16	-0.00186092	0.00169084	-1.10059	0.271189	0.314956	0.275	0.925512
PGS001413	LV stroke volume	HP:0012122	Anterior uveitis	6	-0.000825189	0.0010384	-0.794676	0.426882	0.283099	0.4318	0.925515
PGS001498	Mean ISOVF in external capsule on FA skeleton (L)	HP:0012122	Anterior uveitis	6	-0.000798041	0.00101338	-0.787505	0.431065	0.28262	0.4317	0.925515
PGS001713	WA L1 in tract uncinate fasciculus (L)	HP:0012122	Anterior uveitis	6	-0.000803775	0.00103035	-0.780098	0.435411	0.28213	0.4318	0.925515
PGS000238	Tumor necrosis factor receptor superfamily member 6 (FAS) serum levels	HP:0007340	Lower limb muscle weakness	14	-0.000793817	0.00156486	-0.507278	0.612007	0.259001	0.6172	0.925528
PGS001470	Mean ICVF in medial lemniscus on FA skeleton (R)	HP:0007340	Lower limb muscle weakness	14	0.000791476	0.00156241	0.506572	0.612502	0.25897	0.6154	0.925528
PGS001472	Mean ICVF in posterior corona radiata on FA skeleton (L)	HP:0007340	Lower limb muscle weakness	14	0.000796497	0.00158458	0.502654	0.615254	0.258803	0.6153	0.925528
PGS002350	Tanning	HP:0007340	Lower limb muscle weakness	14	-0.000788415	0.00159127	-0.495462	0.62032	0.2585	0.6174	0.925528
PGS002770	Stroke	HP:0007340	Lower limb muscle weakness	14	-0.000793061	0.00158988	-0.498818	0.617954	0.258641	0.6158	0.925528
PGS000634	Thyroid cancer	HP:0000961	Cyanosis	7	-0.00131201	0.00112896	-1.16214	0.245296	0.430285	0.2541	0.925535
PGS000469	Carcinoma in situ of skin	HP:0006532	Recurrent pneumonia	8	0.000220539	0.0012159	0.181379	0.856085	0.0865043	0.8519	0.925536
PGS001548	Volume of grey matter in Central Opercular Cortex (L)	HP:0006532	Recurrent pneumonia	8	-0.000217502	0.00117469	-0.185156	0.853122	0.0865628	0.8565	0.925536
PGS001679	WA ICVF in tract parahippocampal part of cingulum (R)	HP:0006532	Recurrent pneumonia	8	-0.000217177	0.00117374	-0.18503	0.853221	0.0865609	0.8578	0.925536
PGS001985	logMAR in round (left/right)	HP:0006532	Recurrent pneumonia	8	-0.00022298	0.00120323	-0.185318	0.852996	0.0865654	0.8574	0.925536
PGS002096	Abdominal pain	HP:0006532	Recurrent pneumonia	8	-0.000213388	0.00119397	-0.178722	0.858171	0.0864638	0.8552	0.925536
PGS002211	Myopia diagnosis	HP:0006532	Recurrent pneumonia	8	-0.000208027	0.00117183	-0.177523	0.859112	0.0864457	0.8553	0.925536
PGS002324	Endocrine and diabetes diseases	HP:0006532	Recurrent pneumonia	8	-0.000217308	0.00118813	-0.1829	0.854892	0.0865277	0.8551	0.925536
PGS002347	Respiratory and ear-nose-throat diseases	HP:0006532	Recurrent pneumonia	8	-0.000225721	0.00119291	-0.189218	0.849938	0.0866271	0.8543	0.925536
PGS000253	Interleukin-6 receptor subunit alpha (IL-6RA) serum levels	HP:0000047	Hypospadias	18	0.000371243	0.00178284	0.208232	0.835066	1.19636	0.8331	0.925546
PGS000677	Cholesterol [mmol/L] (statin adjusted)	HP:0000047	Hypospadias	18	0.000354854	0.00177169	0.200291	0.84127	1.19622	0.8359	0.925546
PGS000703	Angina	HP:0000047	Hypospadias	18	0.000366294	0.00176487	0.207548	0.8356	1.19634	0.8345	0.925546
PGS001005	Number of self reported cancers	HP:0000047	Hypospadias	18	0.000366053	0.00181214	0.202	0.839934	1.19625	0.8386	0.925546
PGS001161	Whole body impedance	HP:0000047	Hypospadias	18	0.000361302	0.00176367	0.204858	0.837701	1.1963	0.835	0.925546
PGS001413	LV stroke volume	HP:0000047	Hypospadias	18	0.000376058	0.0017858	0.210583	0.833231	1.1964	0.8377	0.925546
PGS001768	WA OD in tract medial lemniscus (L)	HP:0000047	Hypospadias	18	-0.000365306	0.00175893	-0.207687	0.835492	1.19635	0.8361	0.925546
PGS002755	Atopic dermatitis	HP:0000047	Hypospadias	18	-0.000388161	0.00181746	-0.213573	0.830898	1.19645	0.8382	0.925546
PGS000997	Diverticular disease of intestine (time-to-event)	HP:0004396	Poor appetite	6	0.000732669	0.00105922	0.691708	0.489189	0.0903027	0.4868	0.925548
PGS002163	Creatinine	HP:0004396	Poor appetite	6	0.000728872	0.00104736	0.695912	0.486552	0.0905493	0.4873	0.925548
PGS000089	Basophil percentage of white cells	HP:0030884	Gastrojejunal tube feeding in infancy	17	0.00105834	0.00171033	0.618797	0.53611	0.321589	0.5399	0.92556
PGS000103	Monocyte percentage of white cells	HP:0030884	Gastrojejunal tube feeding in infancy	17	-0.00109799	0.00174963	-0.627558	0.530354	0.32205	0.53	0.92556
PGS000106	Neutrophil percentage of white cells	HP:0030884	Gastrojejunal tube feeding in infancy	17	0.0010462	0.00168203	0.621985	0.534012	0.321756	0.532	0.92556
PGS000237	Fatty acid-binding protein, adipocyte (FABP4) serum levels	HP:0030884	Gastrojejunal tube feeding in infancy	17	-0.00111235	0.00171667	-0.647968	0.517069	0.323151	0.5215	0.92556
PGS000243	Growth/differentiation factor 15 (GDF-15) serum levels	HP:0030884	Gastrojejunal tube feeding in infancy	17	0.00110331	0.00174575	0.632	0.527448	0.322287	0.5254	0.92556
PGS000272	Pappalysin-1 (PAPPA) serum levels	HP:0030884	Gastrojejunal tube feeding in infancy	17	0.00110873	0.00175772	0.630776	0.528248	0.322222	0.5414	0.92556
PGS000280	Renin (REN) serum levels	HP:0030884	Gastrojejunal tube feeding in infancy	17	-0.00109047	0.00172742	-0.631272	0.527924	0.322248	0.5263	0.92556
PGS000294	Vascular endothelial growth factor A (VEGF-A) serum levels	HP:0030884	Gastrojejunal tube feeding in infancy	17	0.00114676	0.00175608	0.653024	0.513804	0.323429	0.5161	0.92556
PGS000373	Colorectal cancer	HP:0030884	Gastrojejunal tube feeding in infancy	17	0.00105065	0.00170481	0.616288	0.537764	0.321458	0.5349	0.92556
PGS000655	Non-alcoholic fatty liver disease	HP:0030884	Gastrojejunal tube feeding in infancy	17	-0.00115691	0.00171713	-0.673749	0.500536	0.324591	0.5054	0.92556
PGS000708	Kidney failure	HP:0030884	Gastrojejunal tube feeding in infancy	17	-0.00115114	0.00172522	-0.667243	0.504682	0.324222	0.5017	0.92556
PGS000972	Microalbumin [> 40 mg/L]	HP:0030884	Gastrojejunal tube feeding in infancy	17	-0.00116087	0.00175656	-0.660877	0.508756	0.323865	0.5075	0.92556
PGS000996	Diverticular disease/diverticulitis	HP:0030884	Gastrojejunal tube feeding in infancy	17	0.00115262	0.00173889	0.662844	0.507495	0.323975	0.5117	0.92556
PGS001104	Body fat percentage (right leg)	HP:0030884	Gastrojejunal tube feeding in infancy	17	-0.00106991	0.00171121	-0.625239	0.531874	0.321928	0.5401	0.92556
PGS001119	Left hand grip strength	HP:0030884	Gastrojejunal tube feeding in infancy	17	-0.00108148	0.0017264	-0.626437	0.531089	0.321991	0.5293	0.92556
PGS001280	PE (time-to-event)	HP:0030884	Gastrojejunal tube feeding in infancy	17	-0.00105689	0.00170858	-0.618579	0.536253	0.321577	0.5332	0.92556
PGS001327	Diabetes	HP:0030884	Gastrojejunal tube feeding in infancy	17	0.00115508	0.00174281	0.662769	0.507543	0.323971	0.5052	0.92556
PGS001347	Family history of Alzheimer's/dementia	HP:0030884	Gastrojejunal tube feeding in infancy	17	-0.00109398	0.00179026	-0.611077	0.541207	0.321187	0.5389	0.92556
PGS001362	3mm weak meridian (L)	HP:0030884	Gastrojejunal tube feeding in infancy	17	0.00112931	0.00172103	0.656183	0.51177	0.323604	0.5125	0.92556
PGS001363	3mm weak meridian (R)	HP:0030884	Gastrojejunal tube feeding in infancy	17	0.00105963	0.00173045	0.612341	0.540371	0.321253	0.5422	0.92556
PGS001367	6mm weak meridian (L)	HP:0030884	Gastrojejunal tube feeding in infancy	17	0.00113637	0.00171847	0.661266	0.508506	0.323887	0.5071	0.92556
PGS001369	Acute appendicitis (time-to-event)	HP:0030884	Gastrojejunal tube feeding in infancy	17	-0.00110777	0.00173313	-0.639174	0.522772	0.322672	0.527	0.92556
PGS001384	Degree bothered by feeling tired all the time in the last 3 months	HP:0030884	Gastrojejunal tube feeding in infancy	17	-0.00106636	0.00169455	-0.629288	0.529221	0.322142	0.5374	0.92556
PGS001410	Intra-ocular pressure, corneal-compensated (R)	HP:0030884	Gastrojejunal tube feeding in infancy	17	-0.00117288	0.00176751	-0.663579	0.507024	0.324016	0.5034	0.92556
PGS001418	Mean FA in cerebral peduncle on FA skeleton (L)	HP:0030884	Gastrojejunal tube feeding in infancy	17	-0.00109964	0.00174775	-0.629177	0.529294	0.322136	0.5249	0.92556
PGS001426	Mean FA in fornix on FA skeleton	HP:0030884	Gastrojejunal tube feeding in infancy	17	0.00109529	0.00174288	0.628439	0.529777	0.322097	0.5322	0.92556
PGS001429	Mean FA in middle cerebellar peduncle on FA skeleton	HP:0030884	Gastrojejunal tube feeding in infancy	17	0.001141	0.00175487	0.65019	0.515632	0.323273	0.5214	0.92556
PGS001437	Mean FA in sagittal stratum on FA skeleton (R)	HP:0030884	Gastrojejunal tube feeding in infancy	17	0.00113642	0.00176153	0.645131	0.518905	0.322996	0.5198	0.92556
PGS001470	Mean ICVF in medial lemniscus on FA skeleton (R)	HP:0030884	Gastrojejunal tube feeding in infancy	17	0.00105395	0.00172007	0.612739	0.540108	0.321273	0.5339	0.92556
PGS001572	Volume of grey matter in IX Cerebellum (L)	HP:0030884	Gastrojejunal tube feeding in infancy	17	0.00103739	0.00170776	0.60746	0.543604	0.321001	0.5444	0.92556
PGS001576	Volume of grey matter in Lingual Gyrus (R)	HP:0030884	Gastrojejunal tube feeding in infancy	17	-0.00115882	0.00174166	-0.665353	0.505889	0.324116	0.5108	0.92556
PGS001603	Volume of grey matter in Temporal Fusiform Cortex, anterior division (L)	HP:0030884	Gastrojejunal tube feeding in infancy	17	0.00107276	0.00173801	0.617236	0.537139	0.321507	0.5428	0.92556
PGS001604	Volume of grey matter in Temporal Fusiform Cortex, posterior division (L)	HP:0030884	Gastrojejunal tube feeding in infancy	17	-0.0010907	0.00172613	-0.631875	0.52753	0.32228	0.5262	0.92556
PGS001605	Volume of grey matter in Temporal Fusiform Cortex, posterior division (R)	HP:0030884	Gastrojejunal tube feeding in infancy	17	0.00109302	0.00173778	0.628976	0.529425	0.322126	0.5302	0.92556
PGS001627	Volume of grey matter in VIIIb Cerebellum (L)	HP:0030884	Gastrojejunal tube feeding in infancy	17	-0.00102765	0.00172278	-0.596508	0.550893	0.320444	0.544	0.92556
PGS001643	WA FA in tract acoustic radiation (L)	HP:0030884	Gastrojejunal tube feeding in infancy	17	-0.00112966	0.0017435	-0.647924	0.517097	0.323148	0.5121	0.92556
PGS001644	WA FA in tract acoustic radiation (R)	HP:0030884	Gastrojejunal tube feeding in infancy	17	-0.00114634	0.00174428	-0.6572	0.511116	0.32366	0.5138	0.92556
PGS001660	WA FA in tract uncinate fasciculus (R)	HP:0030884	Gastrojejunal tube feeding in infancy	17	-0.00107192	0.00173229	-0.618787	0.536116	0.321588	0.5413	0.92556
PGS001703	WA ISOVF in tract uncinate fasciculus (R)	HP:0030884	Gastrojejunal tube feeding in infancy	17	-0.00105771	0.00169077	-0.62558	0.531651	0.321946	0.5345	0.92556
PGS001745	WA MD in tract anterior thalamic radiation (L)	HP:0030884	Gastrojejunal tube feeding in infancy	17	-0.00108771	0.00173305	-0.627628	0.530308	0.322054	0.5309	0.92556
PGS001751	WA MD in tract inferior fronto-occipital fasciculus (R)	HP:0030884	Gastrojejunal tube feeding in infancy	17	-0.0011323	0.00171946	-0.658517	0.51027	0.323733	0.5096	0.92556
PGS001801	FEV1/FVC ratio	HP:0030884	Gastrojejunal tube feeding in infancy	17	-0.00113665	0.00177085	-0.641867	0.521022	0.322818	0.5232	0.92556
PGS002019	Benign neoplasm of colon	HP:0030884	Gastrojejunal tube feeding in infancy	17	-0.00110659	0.00177773	-0.622473	0.533691	0.321782	0.5286	0.92556
PGS002021	Benign neoplasm of uterus	HP:0030884	Gastrojejunal tube feeding in infancy	17	-0.0011256	0.00174731	-0.64419	0.519515	0.322944	0.5155	0.92556
PGS002053	Cerebrovascular disease	HP:0030884	Gastrojejunal tube feeding in infancy	17	-0.00111483	0.00175281	-0.636026	0.524821	0.322503	0.5227	0.92556
PGS002090	Other arthropathies	HP:0030884	Gastrojejunal tube feeding in infancy	17	-0.0011554	0.00170368	-0.678181	0.497723	0.324844	0.5078	0.92556
PGS002097	Allergy/adverse effect of penicillin	HP:0030884	Gastrojejunal tube feeding in infancy	17	0.00112365	0.00173265	0.648519	0.516712	0.323181	0.5209	0.92556
PGS002116	P duration	HP:0030884	Gastrojejunal tube feeding in infancy	17	-0.00116989	0.0017606	-0.66448	0.506448	0.324067	0.5102	0.92556
PGS002175	Speed of sound through heel	HP:0030884	Gastrojejunal tube feeding in infancy	17	0.00115432	0.00177366	0.650811	0.515232	0.323307	0.5125	0.92556
PGS002210	Use of sun/uv protection	HP:0030884	Gastrojejunal tube feeding in infancy	17	0.00103598	0.00171719	0.603295	0.54637	0.320788	0.538	0.92556
PGS002295	Insulin growth-like factor-1 level	HP:0030884	Gastrojejunal tube feeding in infancy	17	-0.00111541	0.00173608	-0.642489	0.520618	0.322852	0.5154	0.92556
PGS002330	Hair Color	HP:0030884	Gastrojejunal tube feeding in infancy	17	-0.00105721	0.00174919	-0.604398	0.545637	0.320844	0.5369	0.92556
PGS002738	Alcohol use disorder	HP:0030884	Gastrojejunal tube feeding in infancy	17	-0.00109937	0.00173091	-0.635139	0.525399	0.322455	0.5194	0.92556
PGS002760	Epilepsy	HP:0030884	Gastrojejunal tube feeding in infancy	17	0.00106236	0.00174051	0.610376	0.541672	0.321151	0.5337	0.92556
PGS002786	Bipolar disorder	HP:0030884	Gastrojejunal tube feeding in infancy	17	-0.00114223	0.00178104	-0.641328	0.521372	0.322789	0.5283	0.92556
PGS003334	Dementia	HP:0030884	Gastrojejunal tube feeding in infancy	17	0.00113789	0.00171542	0.663333	0.507182	0.324003	0.5101	0.92556
PGS003400	Obesity	HP:0030884	Gastrojejunal tube feeding in infancy	17	0.00107357	0.00170159	0.630921	0.528153	0.322229	0.5308	0.92556
PGS000907	Major depressive disorder	HP:0002186	Apraxia	17	0.00121374	0.00171307	0.708517	0.478694	0.1449	0.4844	0.925564
PGS001398	Friendship satisfaction	HP:0002186	Apraxia	17	-0.0012515	0.00176391	-0.709507	0.47808	0.14496	0.4817	0.925564
PGS001417	Mean FA in body of corpus callosum on FA skeleton	HP:0002186	Apraxia	17	-0.00122324	0.00176189	-0.694276	0.487577	0.144054	0.4842	0.925564
PGS001567	Volume of grey matter in Inferior Frontal Gyrus, pars triangularis (R)	HP:0002186	Apraxia	17	-0.00125767	0.00175563	-0.716367	0.473835	0.145374	0.4798	0.925564
PGS001725	WA L2 in tract superior longitudinal fasciculus (L)	HP:0002186	Apraxia	17	0.00118638	0.00173735	0.682871	0.494755	0.143389	0.4846	0.925564
PGS001766	WA OD in tract corticospinal tract (L)	HP:0002186	Apraxia	17	-0.00107433	0.00171561	-0.626209	0.531238	0.140248	0.4853	0.925564
PGS002020	Benign neoplasm of other parts of digestive system	HP:0002186	Apraxia	17	0.00119938	0.00173604	0.69087	0.489715	0.143855	0.4857	0.925564
PGS002129	Length of menstrual cycle	HP:0002186	Apraxia	17	-0.00125947	0.00174349	-0.722382	0.470131	0.14574	0.4818	0.925564
PGS002162	Creatinine (enzymatic) in urine	HP:0002186	Apraxia	17	0.00121261	0.0017117	0.708424	0.478752	0.144895	0.4808	0.925564
PGS001496	Mean ISOVF in cingulum cingulate gyrus on FA skeleton (L)	HP:0000719	Inappropriate behavior	7	-0.000991252	0.00112962	-0.877512	0.380298	0.420335	0.3807	0.925566
PGS000903	Parkinson's disease	HP:0000175	Cleft palate	55	0.00725577	0.00306358	2.36839	0.0179454	0.604909	0.0193	0.925596
PGS001108	Basal metabolic rate	HP:0000175	Cleft palate	55	0.00752022	0.0030492	2.4663	0.0137223	0.624966	0.0158	0.925596
PGS001156	Impedance (right arm)	HP:0000175	Cleft palate	55	-0.00697693	0.00304454	-2.29162	0.0220152	0.589743	0.0191	0.925596
PGS001160	Trunk mass (predicted)	HP:0000175	Cleft palate	55	0.00743688	0.00307592	2.41777	0.0156911	0.614924	0.0167	0.925596
PGS001168	Trunk fat free mass	HP:0000175	Cleft palate	55	0.00771431	0.00307867	2.50573	0.0122866	0.633272	0.0124	0.925596
PGS001169	Whole body fat free mass	HP:0000175	Cleft palate	55	0.00763044	0.00305838	2.49493	0.0126659	0.630985	0.013	0.925596
PGS001174	Cholelithiasis (time-to-event)	HP:0000175	Cleft palate	55	-0.00754357	0.00309298	-2.43893	0.0148037	0.61928	0.014	0.925596
PGS001533	Tinnitus severity	HP:0000175	Cleft palate	55	-0.00724321	0.00312865	-2.31512	0.0206913	0.594334	0.018	0.925596
PGS001766	WA OD in tract corticospinal tract (L)	HP:0000175	Cleft palate	55	-0.00720618	0.00305387	-2.35969	0.0183712	0.603164	0.0165	0.925596
PGS002052	Occlusion and stenosis of precerebral arteries	HP:0000175	Cleft palate	55	0.0072227	0.003096	2.33291	0.0197364	0.597838	0.0183	0.925596
PGS002203	Lymphocyte percentage	HP:0000175	Cleft palate	55	-0.00751446	0.00301321	-2.49384	0.0127049	0.630753	0.0141	0.925596
PGS001023	Disorders of mineral metabolism (time-to-event)	HP:0031417	Rhinorrhea	5	0.0004093	0.000929814	0.440196	0.659836	0.0911398	0.8537	0.925601
PGS001031	Fibroblastic disorders (time-to-event)	HP:0031417	Rhinorrhea	5	0.00017849	0.000941369	0.189606	0.849634	0.0844686	0.8516	0.925601
PGS001164	Testicular cancer	HP:0031417	Rhinorrhea	5	0.000182286	0.000942775	0.19335	0.846701	0.0845292	0.8529	0.925601
PGS001696	WA ISOVF in tract inferior longitudinal fasciculus (R)	HP:0031417	Rhinorrhea	5	0.000175409	0.000933563	0.187892	0.850977	0.0844412	0.8515	0.925601
PGS002050	Atrial fibrillation and flutter	HP:0031417	Rhinorrhea	5	-0.000176249	0.00096088	-0.183424	0.854481	0.0843711	0.854	0.925601
PGS002110	Skin colour	HP:0031417	Rhinorrhea	5	0.000170138	0.000952697	0.178585	0.858279	0.0842971	0.8536	0.925601
PGS000106	Neutrophil percentage of white cells	HP:0100543	Cognitive impairment	23	0.00118883	0.00195579	0.607855	0.543342	0.136335	0.5418	0.925604
PGS000245	Proheparin-binding EGF-like growth factor (HB-EGF) serum levels	HP:0100543	Cognitive impairment	23	-0.00128328	0.00203663	-0.630099	0.528691	0.137502	0.5242	0.925604
PGS000249	Interleukin-18 (IL-18) serum levels	HP:0100543	Cognitive impairment	23	-0.00121479	0.00203992	-0.595507	0.551562	0.135704	0.5462	0.925604
PGS000292	TNF-related activation-induced cytokine (TRANCE) serum levels	HP:0100543	Cognitive impairment	23	-0.00122129	0.00202518	-0.603052	0.546532	0.136088	0.5447	0.925604
PGS000315	Immunoglobulin E (IgE)	HP:0100543	Cognitive impairment	23	0.00124013	0.00204355	0.606852	0.544007	0.136283	0.5466	0.925604
PGS000546	Malignant neoplasm of ovary	HP:0100543	Cognitive impairment	23	0.0012816	0.00202675	0.632341	0.527225	0.137622	0.5338	0.925604
PGS000837	Insulin sensitivity index	HP:0100543	Cognitive impairment	23	-0.00117878	0.0020185	-0.583986	0.559286	0.135128	0.5543	0.925604
PGS000874	Chronic lymphocytic leukemia	HP:0100543	Cognitive impairment	23	-0.00119229	0.00198422	-0.600887	0.547973	0.135977	0.5527	0.925604
PGS000928	Other non-toxic goitre (time-to-event)	HP:0100543	Cognitive impairment	23	-0.00114768	0.00199265	-0.575958	0.564698	0.134733	0.5709	0.925604
PGS000963	Follicular cysts of skin and subcutaneous tissue (time-to-event)	HP:0100543	Cognitive impairment	23	-0.00133846	0.00204311	-0.655109	0.512461	0.138865	0.5261	0.925604
PGS001109	Vasomotor and allergic rhinitis (time-to-event)	HP:0100543	Cognitive impairment	23	0.00127608	0.00201006	0.634846	0.52559	0.137757	0.5232	0.925604
PGS001114	Ibuprofen use self-reported	HP:0100543	Cognitive impairment	23	0.0012132	0.00202111	0.600265	0.548387	0.135946	0.5519	0.925604
PGS001115	Paracetamol use self-reported	HP:0100543	Cognitive impairment	23	-0.00120669	0.00200953	-0.600485	0.54824	0.135957	0.5473	0.925604
PGS001160	Trunk mass (predicted)	HP:0100543	Cognitive impairment	23	0.00116742	0.00200755	0.581513	0.56095	0.135006	0.5594	0.925604
PGS001168	Trunk fat free mass	HP:0100543	Cognitive impairment	23	0.00121478	0.00200952	0.604516	0.545558	0.136163	0.5476	0.925604
PGS001235	Right arm mass (predicted)	HP:0100543	Cognitive impairment	23	0.00128944	0.00199468	0.646439	0.518058	0.138387	0.5234	0.925604
PGS001318	Disorders of lipoprotein metabolism and other lipidaemias (time-to-event)	HP:0100543	Cognitive impairment	23	-0.0011655	0.0019835	-0.5876	0.556857	0.135308	0.5586	0.925604
PGS001331	Crohns disease	HP:0100543	Cognitive impairment	23	-0.00116453	0.00204303	-0.570004	0.568729	0.134444	0.571	0.925604
PGS001366	6mm strong meridian (R)	HP:0100543	Cognitive impairment	23	-0.00118646	0.00200715	-0.591119	0.554497	0.135484	0.5584	0.925604
PGS001380	Corneal hysteresis (L)	HP:0100543	Cognitive impairment	23	-0.00114936	0.00201961	-0.569102	0.569341	0.1344	0.5642	0.925604
PGS001397	Frequency of walking for pleasure in last 4 weeks	HP:0100543	Cognitive impairment	23	0.00129221	0.00201241	0.642119	0.520858	0.138151	0.5209	0.925604
PGS001457	Mean ICVF in cingulum cingulate gyrus on FA skeleton (L)	HP:0100543	Cognitive impairment	23	0.00117762	0.00201554	0.584267	0.559097	0.135142	0.5658	0.925604
PGS001460	Mean ICVF in cingulum hippocampus on FA skeleton (R)	HP:0100543	Cognitive impairment	23	0.00123823	0.00199684	0.620096	0.535254	0.136972	0.5442	0.925604
PGS001461	Mean ICVF in external capsule on FA skeleton (L)	HP:0100543	Cognitive impairment	23	-0.00128363	0.00199299	-0.644072	0.519591	0.138257	0.5199	0.925604
PGS001464	Mean ICVF in fornix cres+stria terminalis on FA skeleton (R)	HP:0100543	Cognitive impairment	23	-0.00113935	0.00200603	-0.567966	0.570112	0.134346	0.5682	0.925604
PGS001466	Mean ICVF in genu of corpus callosum on FA skeleton	HP:0100543	Cognitive impairment	23	-0.00125833	0.00200516	-0.627548	0.53036	0.137366	0.5376	0.925604
PGS001474	Mean ICVF in posterior limb of internal capsule on FA skeleton (L)	HP:0100543	Cognitive impairment	23	0.00124064	0.00200497	0.61878	0.536121	0.136903	0.5291	0.925604
PGS001476	Mean ICVF in posterior thalamic radiation on FA skeleton (L)	HP:0100543	Cognitive impairment	23	-0.00128039	0.00202587	-0.63202	0.527435	0.137605	0.5265	0.925604
PGS001492	Mean ICVF in uncinate fasciculus on FA skeleton (R)	HP:0100543	Cognitive impairment	23	0.00114784	0.00200451	0.572629	0.56695	0.134571	0.5667	0.925604
PGS001511	Median T2star in putamen (L)	HP:0100543	Cognitive impairment	23	0.00126876	0.00203621	0.623097	0.533281	0.13713	0.5354	0.925604
PGS001543	Volume of caudate (R)	HP:0100543	Cognitive impairment	23	-0.00119557	0.00203187	-0.588407	0.556316	0.135348	0.5526	0.925604
PGS001565	Volume of grey matter in I-IV Cerebellum (L)	HP:0100543	Cognitive impairment	23	0.00122549	0.00203678	0.60168	0.547445	0.136018	0.544	0.925604
PGS001575	Volume of grey matter in Lateral Occipital Cortex, superior division (R)	HP:0100543	Cognitive impairment	23	0.00117124	0.00201136	0.582313	0.560411	0.135045	0.5583	0.925604
PGS001598	Volume of grey matter in Superior Frontal Gyrus (R)	HP:0100543	Cognitive impairment	23	0.00124444	0.00200261	0.621408	0.534391	0.137041	0.5342	0.925604
PGS001605	Volume of grey matter in Temporal Fusiform Cortex, posterior division (R)	HP:0100543	Cognitive impairment	23	-0.00118734	0.00202063	-0.587608	0.556851	0.135308	0.5552	0.925604
PGS001620	Volume of grey matter in Vermis X Cerebellum	HP:0100543	Cognitive impairment	23	0.00115893	0.00196486	0.58983	0.555361	0.135419	0.5493	0.925604
PGS001626	Volume of grey matter in VIIIa Cerebellum (R)	HP:0100543	Cognitive impairment	23	-0.00115362	0.00199904	-0.577087	0.563935	0.134789	0.5667	0.925604
PGS001660	WA FA in tract uncinate fasciculus (R)	HP:0100543	Cognitive impairment	23	-0.00123775	0.00201423	-0.614504	0.538942	0.136679	0.5467	0.925604
PGS001665	WA ICVF in tract cingulate gyrus part of cingulum (L)	HP:0100543	Cognitive impairment	23	0.00119778	0.00201671	0.593929	0.552616	0.135625	0.5547	0.925604
PGS001669	WA ICVF in tract forceps major	HP:0100543	Cognitive impairment	23	-0.00117474	0.00200293	-0.58651	0.557589	0.135253	0.5553	0.925604
PGS001676	WA ICVF in tract medial lemniscus (R)	HP:0100543	Cognitive impairment	23	-0.00121215	0.00198817	-0.60968	0.542132	0.136429	0.5406	0.925604
PGS001685	WA ICVF in tract superior thalamic radiation (R)	HP:0100543	Cognitive impairment	23	-0.00116134	0.00200476	-0.579294	0.562446	0.134897	0.5618	0.925604
PGS001696	WA ISOVF in tract inferior longitudinal fasciculus (R)	HP:0100543	Cognitive impairment	23	0.00119515	0.00199414	0.59933	0.54901	0.135898	0.5502	0.925604
PGS001702	WA ISOVF in tract uncinate fasciculus (L)	HP:0100543	Cognitive impairment	23	0.00122166	0.00200423	0.609542	0.542224	0.136422	0.5419	0.925604
PGS001703	WA ISOVF in tract uncinate fasciculus (R)	HP:0100543	Cognitive impairment	23	0.00120571	0.00196595	0.613294	0.539741	0.136616	0.5426	0.925604
PGS001706	WA L1 in tract inferior fronto-occipital fasciculus (R)	HP:0100543	Cognitive impairment	23	-0.00118318	0.00199197	-0.593974	0.552586	0.135627	0.5507	0.925604
PGS001718	WA L2 in tract cingulate gyrus part of cingulum (R)	HP:0100543	Cognitive impairment	23	-0.00120305	0.00198726	-0.605385	0.544981	0.136207	0.543	0.925604
PGS001729	WA L3 in tract acoustic radiation (R)	HP:0100543	Cognitive impairment	23	0.00122362	0.00202008	0.605728	0.544754	0.136225	0.544	0.925604
PGS001800	Forced expiratory volume (FEV1)	HP:0100543	Cognitive impairment	23	-0.00113098	0.00205515	-0.550315	0.582155	0.133509	0.5692	0.925604
PGS002020	Benign neoplasm of other parts of digestive system	HP:0100543	Cognitive impairment	23	0.0011412	0.00201682	0.56584	0.571556	0.134243	0.5694	0.925604
PGS002058	Hemorrhoids	HP:0100543	Cognitive impairment	23	-0.00123412	0.00204454	-0.603617	0.546156	0.136117	0.5469	0.925604
PGS002090	Other arthropathies	HP:0100543	Cognitive impairment	23	0.00123786	0.00198099	0.624871	0.532116	0.137224	0.5298	0.925604
PGS002116	P duration	HP:0100543	Cognitive impairment	23	-0.00123599	0.00204718	-0.603755	0.546064	0.136124	0.5449	0.925604
PGS002195	Sex hormone binding globulin (SHBG)	HP:0100543	Cognitive impairment	23	0.0012174	0.00203747	0.597509	0.550225	0.135806	0.5393	0.925604
PGS002207	Mean corpuscular volume	HP:0100543	Cognitive impairment	23	-0.00112737	0.00200252	-0.562975	0.573505	0.134106	0.5673	0.925604
PGS002212	Daytime dozing / sleeping (narcolepsy)	HP:0100543	Cognitive impairment	23	-0.00113809	0.00200257	-0.568313	0.569877	0.134362	0.5667	0.925604
PGS002222	Ever contemplated self-harm / Recent thoughts of suicide or self-harm	HP:0100543	Cognitive impairment	23	0.0012166	0.00202158	0.601808	0.54736	0.136024	0.5466	0.925604
PGS002250	Epithelial ovarian cancer	HP:0100543	Cognitive impairment	23	-0.00117198	0.0020312	-0.576989	0.564002	0.134784	0.5648	0.925604
PGS002264	Pancreatic ductal adenocarcinoma	HP:0100543	Cognitive impairment	23	0.00121018	0.00200285	0.60423	0.545749	0.136148	0.5498	0.925604
PGS003072	Systolic Blood Pressure	HP:0100543	Cognitive impairment	23	-0.00112723	0.00200713	-0.561612	0.574433	0.134041	0.5644	0.925604
PGS003227	estimated glomerular filtration rate	HP:0100543	Cognitive impairment	23	0.00120998	0.00200387	0.603825	0.546018	0.136127	0.5516	0.925604
PGS003392	Lung squamous cell carcinoma	HP:0100543	Cognitive impairment	23	-0.00120585	0.00203362	-0.59296	0.553265	0.135576	0.5584	0.925604
PGS001112	Aspirin	HP:0001738	Exocrine pancreatic insufficiency	5	-0.000862733	0.000936689	-0.921046	0.35712	0.22014	0.3466	0.925607
PGS000546	Malignant neoplasm of ovary	HP:0001065	Striae distensae	18	0.000103604	0.00178865	0.0579228	0.953815	0.83088	0.9519	0.92561
PGS001620	Volume of grey matter in Vermis X Cerebellum	HP:0001065	Striae distensae	18	0.000102825	0.00173402	0.0592987	0.952719	0.830887	0.9526	0.92561
PGS002067	Celiac disease	HP:0001065	Striae distensae	18	0.000100664	0.00176639	0.0569885	0.954559	0.830876	0.9532	0.92561
PGS000354	Any Cancer	HP:0000722	Obsessive-compulsive behavior	35	0.00303106	0.0024679	1.22819	0.219496	0.317604	0.2219	0.925629
PGS000844	Predicted visceral adipose tissue	HP:0000722	Obsessive-compulsive behavior	35	-0.00299162	0.00243392	-1.22913	0.219144	0.317702	0.2167	0.925629
PGS001007	Age at first sexual intercourse	HP:0000722	Obsessive-compulsive behavior	35	0.0030114	0.00248151	1.21354	0.225046	0.316086	0.2244	0.925629
PGS001136	Hematologic disease, genetic	HP:0000722	Obsessive-compulsive behavior	35	0.0029468	0.00241924	1.21807	0.223319	0.316554	0.2205	0.925629
PGS001143	Volume of grey matter in Parietal Operculum Cortex (R)	HP:0000722	Obsessive-compulsive behavior	35	0.00293742	0.00245456	1.19672	0.231536	0.314367	0.2292	0.925629
PGS001449	Mean FA in uncinate fasciculus on FA skeleton (R)	HP:0000722	Obsessive-compulsive behavior	35	-0.00310273	0.00251749	-1.23247	0.217895	0.318051	0.2252	0.925629
PGS001465	Mean ICVF in fornix on FA skeleton	HP:0000722	Obsessive-compulsive behavior	35	-0.00290106	0.0024597	-1.17944	0.238344	0.312625	0.2296	0.925629
PGS001569	Volume of grey matter in Insular Cortex (L)	HP:0000722	Obsessive-compulsive behavior	35	-0.00305087	0.00247239	-1.23398	0.217334	0.318208	0.219	0.925629
PGS001598	Volume of grey matter in Superior Frontal Gyrus (R)	HP:0000722	Obsessive-compulsive behavior	35	-0.0030199	0.00246188	-1.22667	0.22007	0.317445	0.2206	0.925629
PGS001612	Volume of grey matter in Ventral Striatum (L)	HP:0000722	Obsessive-compulsive behavior	35	-0.00291214	0.00243233	-1.19726	0.231324	0.314422	0.2248	0.925629
PGS001673	WA ICVF in tract inferior longitudinal fasciculus (L)	HP:0000722	Obsessive-compulsive behavior	35	-0.00302774	0.00246763	-1.22698	0.219953	0.317478	0.2272	0.925629
PGS001706	WA L1 in tract inferior fronto-occipital fasciculus (R)	HP:0000722	Obsessive-compulsive behavior	35	-0.002968	0.00244879	-1.21203	0.225624	0.315931	0.219	0.925629
PGS001738	WA L3 in tract inferior longitudinal fasciculus (R)	HP:0000722	Obsessive-compulsive behavior	35	0.00299098	0.00246892	1.21146	0.225842	0.315872	0.2277	0.925629
PGS001810	Polycythemia vera	HP:0000722	Obsessive-compulsive behavior	35	-0.00290254	0.00239228	-1.2133	0.225138	0.316061	0.2222	0.925629
PGS002079	Irregular menstrual cycle/bleeding	HP:0000722	Obsessive-compulsive behavior	35	-0.00298207	0.00249598	-1.19475	0.232304	0.314168	0.2285	0.925629
PGS002132	Falls in the last year	HP:0000722	Obsessive-compulsive behavior	35	-0.0029941	0.00248649	-1.20415	0.228652	0.315124	0.23	0.925629
PGS002150	LDL direct	HP:0000722	Obsessive-compulsive behavior	35	-0.00300405	0.00248666	-1.20807	0.227143	0.315524	0.2195	0.925629
PGS002185	Microalbumin in urine	HP:0000722	Obsessive-compulsive behavior	35	-0.00306885	0.00251518	-1.22013	0.222537	0.316767	0.2206	0.925629
PGS002357	White Blood Count	HP:0000722	Obsessive-compulsive behavior	35	0.00301012	0.00248838	1.20967	0.226526	0.315689	0.2276	0.925629
PGS000076	Kidney cancer	HP:0001891	Iron deficiency anemia	14	0.00161596	0.00160145	1.00906	0.313048	0.325125	0.3136	0.925629
PGS000112	Reticulocyte fraction of red cells	HP:0001891	Iron deficiency anemia	14	-0.00155407	0.00155929	-0.996652	0.319035	0.324074	0.3206	0.925629
PGS000235	Epidermal growth factor (EGF) serum levels	HP:0001891	Iron deficiency anemia	14	0.00170816	0.00161505	1.05765	0.290321	0.329366	0.3012	0.925629
PGS000248	Heat shock 27 kDa protein (HSP_27) serum levels	HP:0001891	Iron deficiency anemia	14	0.00148705	0.00158586	0.93769	0.3485	0.319257	0.3431	0.925629
PGS000281	Resistin (RETN) serum levels	HP:0001891	Iron deficiency anemia	14	0.00153612	0.00159108	0.965454	0.334416	0.321488	0.3333	0.925629
PGS000738	Vitiligo	HP:0001891	Iron deficiency anemia	14	-0.00153213	0.0016029	-0.955845	0.339248	0.320709	0.3419	0.925629
PGS000754	Systemic lupus erythrmatosus	HP:0001891	Iron deficiency anemia	14	0.00157784	0.00156295	1.00953	0.312823	0.325165	0.3133	0.925629
PGS000769	Response to bronchodilator (albutamol)	HP:0001891	Iron deficiency anemia	14	-0.00155409	0.00157996	-0.983625	0.325401	0.322984	0.3236	0.925629
PGS000924	Disorders of porphyrin and bilirubin metabolism (time-to-event)	HP:0001891	Iron deficiency anemia	14	0.0016064	0.0015881	1.01153	0.311867	0.325335	0.3159	0.925629
PGS000963	Follicular cysts of skin and subcutaneous tissue (time-to-event)	HP:0001891	Iron deficiency anemia	14	-0.00151418	0.00159561	-0.948966	0.342735	0.320155	0.3383	0.925629
PGS001025	Nonrheumatic aortic valve disorders (time-to-event)	HP:0001891	Iron deficiency anemia	14	-0.00150444	0.00157566	-0.954802	0.339775	0.320624	0.3389	0.925629
PGS001070	Volume of ventricular cerebrospinal fluid (normalised for head size)	HP:0001891	Iron deficiency anemia	14	0.00147135	0.001576	0.933602	0.350605	0.318933	0.3417	0.925629
PGS001112	Aspirin	HP:0001891	Iron deficiency anemia	14	0.00150039	0.00156361	0.959562	0.337374	0.321009	0.3383	0.925629
PGS001137	Retinal detachment	HP:0001891	Iron deficiency anemia	14	-0.00158147	0.00155941	-1.01415	0.310615	0.32556	0.3083	0.925629
PGS001140	Seborrheic keratosis (time-to-event)	HP:0001891	Iron deficiency anemia	14	-0.00147321	0.00155743	-0.94592	0.344286	0.319911	0.3446	0.925629
PGS001296	Insulin-dependent diabetes mellitus (time-to-event)	HP:0001891	Iron deficiency anemia	14	-0.00151604	0.00155887	-0.972528	0.330887	0.322067	0.3346	0.925629
PGS001308	Sjogren's syndrome/sicca syndrome	HP:0001891	Iron deficiency anemia	14	-0.00156312	0.00159255	-0.981523	0.326435	0.32281	0.3255	0.925629
PGS001360	3mm strong meridian (R)	HP:0001891	Iron deficiency anemia	14	-0.00157712	0.00156389	-1.00846	0.313337	0.325074	0.3138	0.925629
PGS001363	3mm weak meridian (R)	HP:0001891	Iron deficiency anemia	14	-0.00147094	0.00157137	-0.936083	0.349326	0.319129	0.3416	0.925629
PGS001398	Friendship satisfaction	HP:0001891	Iron deficiency anemia	14	0.00159961	0.0016003	0.999567	0.317622	0.324319	0.319	0.925629
PGS001409	Intra-ocular pressure, corneal-compensated (L)	HP:0001891	Iron deficiency anemia	14	0.00151253	0.00156678	0.965374	0.334456	0.321482	0.3301	0.925629
PGS001413	LV stroke volume	HP:0001891	Iron deficiency anemia	14	0.00155135	0.00158319	0.979889	0.327241	0.322674	0.337	0.925629
PGS001425	Mean FA in fornix cres+stria terminalis on FA skeleton (R)	HP:0001891	Iron deficiency anemia	14	0.00159939	0.00158327	1.01018	0.312512	0.32522	0.3105	0.925629
PGS001437	Mean FA in sagittal stratum on FA skeleton (R)	HP:0001891	Iron deficiency anemia	14	0.00152406	0.0015996	0.952778	0.3408	0.320461	0.335	0.925629
PGS001468	Mean ICVF in inferior cerebellar peduncle on FA skeleton (R)	HP:0001891	Iron deficiency anemia	14	0.00148242	0.00155888	0.95095	0.341727	0.320314	0.3423	0.925629
PGS001477	Mean ICVF in posterior thalamic radiation on FA skeleton (R)	HP:0001891	Iron deficiency anemia	14	0.00146689	0.0015612	0.939596	0.347521	0.319408	0.3428	0.925629
PGS001500	Mean ISOVF in posterior corona radiata on FA skeleton (L)	HP:0001891	Iron deficiency anemia	14	0.00157005	0.00153891	1.02023	0.307722	0.326082	0.3085	0.925629
PGS001533	Tinnitus severity	HP:0001891	Iron deficiency anemia	14	0.00158347	0.00159449	0.993087	0.320769	0.323774	0.3222	0.925629
PGS001587	Volume of grey matter in Planum Polare (L)	HP:0001891	Iron deficiency anemia	14	0.00161953	0.00156076	1.03766	0.299536	0.327597	0.3047	0.925629
PGS001598	Volume of grey matter in Superior Frontal Gyrus (R)	HP:0001891	Iron deficiency anemia	14	-0.00158981	0.00156393	-1.01655	0.30947	0.325766	0.3076	0.925629
PGS001601	Volume of grey matter in Supracalcarine Cortex (L)	HP:0001891	Iron deficiency anemia	14	0.00162727	0.00160658	1.01288	0.311223	0.325451	0.3177	0.925629
PGS001603	Volume of grey matter in Temporal Fusiform Cortex, anterior division (L)	HP:0001891	Iron deficiency anemia	14	-0.00162274	0.00157818	-1.02824	0.303944	0.326775	0.3012	0.925629
PGS001617	Volume of grey matter in Vermis VIIb Cerebellum	HP:0001891	Iron deficiency anemia	14	-0.00158469	0.00160638	-0.986498	0.32399	0.323223	0.3279	0.925629
PGS001635	Volume of putamen (L)	HP:0001891	Iron deficiency anemia	14	-0.00148811	0.00155738	-0.955524	0.33941	0.320683	0.3414	0.925629
PGS001647	WA FA in tract cingulate gyrus part of cingulum (L)	HP:0001891	Iron deficiency anemia	14	0.00163694	0.00157317	1.04054	0.298197	0.327849	0.2985	0.925629
PGS001663	WA ICVF in tract anterior thalamic radiation (L)	HP:0001891	Iron deficiency anemia	14	0.0015674	0.00155707	1.00663	0.314215	0.324918	0.3206	0.925629
PGS001670	WA ICVF in tract forceps minor	HP:0001891	Iron deficiency anemia	14	0.00152578	0.00156431	0.975366	0.329479	0.322301	0.3317	0.925629
PGS001671	WA ICVF in tract inferior fronto-occipital fasciculus (L)	HP:0001891	Iron deficiency anemia	14	0.00155727	0.00156057	0.997884	0.318438	0.324177	0.3142	0.925629
PGS001673	WA ICVF in tract inferior longitudinal fasciculus (L)	HP:0001891	Iron deficiency anemia	14	0.00151955	0.00156761	0.969338	0.332476	0.321806	0.3412	0.925629
PGS001680	WA ICVF in tract posterior thalamic radiation (L)	HP:0001891	Iron deficiency anemia	14	0.00149117	0.00157631	0.945992	0.344249	0.319917	0.3415	0.925629
PGS001700	WA ISOVF in tract superior thalamic radiation (L)	HP:0001891	Iron deficiency anemia	14	-0.00156587	0.00157916	-0.991581	0.321503	0.323648	0.3195	0.925629
PGS001745	WA MD in tract anterior thalamic radiation (L)	HP:0001891	Iron deficiency anemia	14	-0.0014983	0.00157373	-0.952071	0.341158	0.320404	0.3433	0.925629
PGS001750	WA MD in tract inferior fronto-occipital fasciculus (L)	HP:0001891	Iron deficiency anemia	14	-0.00161111	0.00159971	-1.00713	0.313978	0.32496	0.3149	0.925629
PGS001767	WA OD in tract inferior longitudinal fasciculus (R)	HP:0001891	Iron deficiency anemia	14	0.00160129	0.00159031	1.0069	0.314084	0.324941	0.3104	0.925629
PGS002021	Benign neoplasm of uterus	HP:0001891	Iron deficiency anemia	14	-0.00157973	0.00158665	-0.995637	0.319528	0.323988	0.311	0.925629
PGS002045	Inflammation of the eye	HP:0001891	Iron deficiency anemia	14	-0.0014767	0.00156236	-0.945176	0.344666	0.319852	0.345	0.925629
PGS002091	Polymyalgia Rheumatica	HP:0001891	Iron deficiency anemia	14	-0.0015975	0.00155748	-1.02569	0.30514	0.326554	0.306	0.925629
PGS002102	Apolipoprotein B	HP:0001891	Iron deficiency anemia	14	0.00162414	0.00159336	1.01932	0.308158	0.326003	0.31	0.925629
PGS002103	avMSE	HP:0001891	Iron deficiency anemia	14	-0.00152569	0.00155717	-0.979782	0.327294	0.322666	0.3328	0.925629
PGS002106	Calcium	HP:0001891	Iron deficiency anemia	14	-0.00163948	0.00158949	-1.03145	0.302435	0.327054	0.3057	0.925629
PGS002149	Sleeplessness / insomnia	HP:0001891	Iron deficiency anemia	14	0.00149788	0.00159183	0.940974	0.346814	0.319517	0.3443	0.925629
PGS002199	Ventricular rate	HP:0001891	Iron deficiency anemia	14	-0.00157134	0.00157801	-0.995769	0.319464	0.323999	0.3296	0.925629
PGS002266	Nonsyndromic cleft lip with or without cleft palate	HP:0001891	Iron deficiency anemia	14	-0.00150877	0.00155791	-0.96846	0.332914	0.321734	0.3279	0.925629
PGS002325	Eosinophil count	HP:0001891	Iron deficiency anemia	14	-0.00156718	0.00157685	-0.993872	0.320387	0.32384	0.3119	0.925629
PGS002760	Epilepsy	HP:0001891	Iron deficiency anemia	14	-0.00148381	0.0015805	-0.938824	0.347917	0.319346	0.3345	0.925629
PGS002761	Glaucoma	HP:0001891	Iron deficiency anemia	14	0.00156624	0.00155938	1.0044	0.31529	0.324728	0.3189	0.925629
PGS002769	Seropositive rheumatoid arthritis	HP:0001891	Iron deficiency anemia	14	-0.00152399	0.00158225	-0.963178	0.335557	0.321303	0.3337	0.925629
PGS003381	Uterine endometrial carcinoma	HP:0001891	Iron deficiency anemia	14	-0.00160292	0.00157294	-1.01906	0.308279	0.325981	0.3104	0.925629
PGS003382	Skin cutaneous melanoma	HP:0001891	Iron deficiency anemia	14	0.00154135	0.00158702	0.971226	0.331535	0.32196	0.3207	0.925629
PGS000228	Cathepsin L1 (CTSL1) serum levels	HP:0001264	Spastic diplegia	12	0.000209263	0.0014539	0.143932	0.885566	0.402414	0.8843	0.925645
PGS000905	PR interval	HP:0001264	Spastic diplegia	12	0.000212622	0.00148002	0.143661	0.88578	0.402411	0.8858	0.925645
PGS001619	Volume of grey matter in Vermis VIIIb Cerebellum	HP:0001264	Spastic diplegia	12	-0.000225669	0.00146069	-0.154494	0.877233	0.402547	0.8851	0.925645
PGS001681	WA ICVF in tract posterior thalamic radiation (R)	HP:0001264	Spastic diplegia	12	-0.000209574	0.00145156	-0.144379	0.885214	0.402419	0.8834	0.925645
PGS000954	Left heel quantitative ultrasound index (QUI), direct entry	HP:0002037	Inflammation of the large intestine	8	-0.000971102	0.0012081	-0.803828	0.421577	0.113343	0.4228	0.925671
PGS001038	Left heel bone mineral density (BMD) T-score, automated	HP:0002037	Inflammation of the large intestine	8	-0.000971068	0.00120806	-0.803824	0.421579	0.113342	0.4201	0.925671
PGS001346	Asthma (time-to-event)	HP:0002037	Inflammation of the large intestine	8	0.000964309	0.00119915	0.804162	0.421384	0.113365	0.4229	0.925671
PGS001365	6mm strong meridian (L)	HP:0002037	Inflammation of the large intestine	8	-0.000947975	0.00119001	-0.796608	0.425759	0.112854	0.4231	0.925671
PGS001531	Speed of sound through heel (R)	HP:0002037	Inflammation of the large intestine	8	-0.000979714	0.00120838	-0.810764	0.417583	0.113816	0.4237	0.925671
PGS001536	Vitiligo (time-to-event)	HP:0002037	Inflammation of the large intestine	8	-0.000973575	0.00119523	-0.81455	0.415412	0.114076	0.4204	0.925671
PGS002044	Cataract	HP:0002037	Inflammation of the large intestine	8	-0.000960836	0.0011901	-0.807357	0.419542	0.113583	0.419	0.925671
PGS002078	Genital prolapse	HP:0002037	Inflammation of the large intestine	8	0.000935709	0.00117783	0.794436	0.427021	0.112708	0.4229	0.925671
PGS002254	Physical activity (self-reported)	HP:0002037	Inflammation of the large intestine	8	-0.000976754	0.00119927	-0.814455	0.415467	0.11407	0.4186	0.925671
PGS000242	Galectin-3 (Gal-3) serum levels	HP:0001273	Abnormal corpus callosum morphology	7	0.000248047	0.00110038	0.22542	0.821672	0.349501	0.8214	0.925672
PGS000267	Matrix metalloproteinase-3 (MMP-3) serum levels	HP:0001273	Abnormal corpus callosum morphology	7	-0.000256819	0.00110683	-0.232032	0.816533	0.349628	0.8222	0.925672
PGS000708	Kidney failure	HP:0001273	Abnormal corpus callosum morphology	7	0.000241219	0.00110926	0.21746	0.827869	0.349352	0.8255	0.925672
PGS000834	Corrected insulin response (at 30mins during OGTT)	HP:0001273	Abnormal corpus callosum morphology	7	-0.000239442	0.00111168	-0.215387	0.829484	0.349314	0.8259	0.925672
PGS000882	25-hydroxyvitamin D	HP:0001273	Abnormal corpus callosum morphology	7	0.000251813	0.00113399	0.222059	0.824287	0.349437	0.8189	0.925672
PGS000984	Frequency of playing computer games	HP:0001273	Abnormal corpus callosum morphology	7	0.000246147	0.00111713	0.220339	0.825626	0.349405	0.8252	0.925672
PGS001165	Arm fat free mass (L)	HP:0001273	Abnormal corpus callosum morphology	7	-0.000247978	0.00110388	-0.224642	0.822277	0.349486	0.8239	0.925672
PGS001471	Mean ICVF in middle cerebellar peduncle on FA skeleton	HP:0001273	Abnormal corpus callosum morphology	7	0.000251162	0.00110471	0.227357	0.820166	0.349538	0.8236	0.925672
PGS001645	WA FA in tract anterior thalamic radiation (L)	HP:0001273	Abnormal corpus callosum morphology	7	-0.000242411	0.00109624	-0.221129	0.825011	0.34942	0.8248	0.925672
PGS001739	WA L3 in tract superior longitudinal fasciculus (L)	HP:0001273	Abnormal corpus callosum morphology	7	0.000242417	0.00111828	0.216775	0.828402	0.34934	0.8238	0.925672
PGS002023	Thyrotoxicosis with or without goiter	HP:0001273	Abnormal corpus callosum morphology	7	-0.000253846	0.00112752	-0.225138	0.821891	0.349496	0.8247	0.925672
PGS002173	Heel bone mineral density (BMD)	HP:0001273	Abnormal corpus callosum morphology	7	-0.000259143	0.0011514	-0.225069	0.821945	0.349494	0.8269	0.925672
PGS002292	Keratoconus	HP:0001273	Abnormal corpus callosum morphology	7	-0.000237648	0.00111247	-0.213622	0.83086	0.349282	0.8276	0.925672
PGS003227	estimated glomerular filtration rate	HP:0001273	Abnormal corpus callosum morphology	7	-0.000245817	0.00110806	-0.221845	0.824454	0.349433	0.8174	0.925672
PGS000009	ER-negative Breast Cancer	HP:0000716	Depression	50	-0.00259782	0.00296452	-0.876306	0.380953	0.744348	0.3794	0.925676
PGS000091	Eosinophil percentage of white cells	HP:0000716	Depression	50	0.00267407	0.00293214	0.911984	0.36187	0.747051	0.3655	0.925676
PGS000225	Macrophage colony-stimulating factor 1 (CSF-1) serum levels	HP:0000716	Depression	50	0.00274286	0.00295817	0.927216	0.353909	0.748238	0.3616	0.925676
PGS000237	Fatty acid-binding protein, adipocyte (FABP4) serum levels	HP:0000716	Depression	50	-0.00289447	0.00291716	-0.992223	0.32119	0.753524	0.3159	0.925676
PGS000244	Growth hormone (GH) serum levels	HP:0000716	Depression	50	0.00268924	0.00299397	0.898217	0.369161	0.745995	0.3723	0.925676
PGS000253	Interleukin-6 receptor subunit alpha (IL-6RA) serum levels	HP:0000716	Depression	50	-0.00283688	0.00295784	-0.959107	0.337603	0.750786	0.3336	0.925676
PGS000261	Membrane-bound aminopeptidase P (mAmP) serum levels	HP:0000716	Depression	50	-0.00259646	0.00294332	-0.882153	0.377784	0.744784	0.3779	0.925676
PGS000274	Platelet-derived growth factor subunit B (PDGF_subunit_B) serum levels	HP:0000716	Depression	50	0.00302463	0.00293683	1.0299	0.303164	0.756751	0.3127	0.925676
PGS000276	Placenta growth factor (PlGF) serum levels	HP:0000716	Depression	50	0.00286571	0.00298336	0.960566	0.336869	0.750905	0.3406	0.925676
PGS000286	Thrombomodulin (TM) serum levels	HP:0000716	Depression	50	0.00263376	0.00293448	0.897522	0.369532	0.745942	0.3772	0.925676
PGS000373	Colorectal cancer	HP:0000716	Depression	50	0.00277637	0.00289702	0.958352	0.337983	0.750725	0.3399	0.925676
PGS000405	Skin cancer	HP:0000716	Depression	50	-0.00263078	0.00298684	-0.880791	0.378521	0.744682	0.3785	0.925676
PGS000546	Malignant neoplasm of ovary	HP:0000716	Depression	50	0.00279311	0.00296206	0.942963	0.345796	0.749486	0.3497	0.925676
PGS000617	Cancer of eye	HP:0000716	Depression	50	0.00262316	0.00291078	0.901188	0.36758	0.746222	0.368	0.925676
PGS000691	Non-albumin protein [g/L]	HP:0000716	Depression	50	0.00263341	0.00291179	0.904394	0.365879	0.746467	0.3703	0.925676
PGS000703	Angina	HP:0000716	Depression	50	0.00275559	0.00292805	0.9411	0.34675	0.749337	0.3525	0.925676
PGS000708	Kidney failure	HP:0000716	Depression	50	-0.00289833	0.00293171	-0.988615	0.322953	0.753221	0.3282	0.925676
PGS000710	Myocardial infarction	HP:0000716	Depression	50	0.00296599	0.00291996	1.01576	0.309846	0.755526	0.3117	0.925676
PGS000840	Fasting Proinsulin	HP:0000716	Depression	50	0.00278937	0.00296714	0.940087	0.347269	0.749256	0.3475	0.925676
PGS000843	WHR adjusted for BMI	HP:0000716	Depression	50	0.00302098	0.00294766	1.02487	0.305528	0.756313	0.3076	0.925676
PGS000925	Unspecified acute lower respiratory infection (time-to-event)	HP:0000716	Depression	50	0.00271265	0.00293607	0.923907	0.355629	0.747978	0.3489	0.925676
PGS000939	Hiatus hernia	HP:0000716	Depression	50	-0.00295287	0.00292986	-1.00785	0.313628	0.754848	0.3182	0.925676
PGS000957	Essential (primary hypertension) (time-to-event)	HP:0000716	Depression	50	0.00276456	0.00287823	0.960508	0.336898	0.7509	0.3377	0.925676
PGS000994	Tea intake	HP:0000716	Depression	50	-0.00293771	0.00300508	-0.977584	0.32838	0.752302	0.3256	0.925676
PGS001001	Getting up in morning	HP:0000716	Depression	50	-0.00264978	0.00300226	-0.882593	0.377546	0.744816	0.3715	0.925676
PGS001003	Number of medications taken	HP:0000716	Depression	50	0.00276143	0.00290764	0.949717	0.342353	0.750027	0.341	0.925676
PGS001013	Macular degeneration	HP:0000716	Depression	50	0.00265843	0.00294538	0.902578	0.366842	0.746328	0.3625	0.925676
PGS001017	Suffer from 'nerves'	HP:0000716	Depression	50	0.00283118	0.00295495	0.958116	0.338102	0.750706	0.3357	0.925676
PGS001070	Volume of ventricular cerebrospinal fluid (normalised for head size)	HP:0000716	Depression	50	-0.00287704	0.00294922	-0.975524	0.3294	0.752132	0.3246	0.925676
PGS001118	Taking other prescription medications	HP:0000716	Depression	50	0.00289625	0.00299182	0.968056	0.333115	0.751517	0.3349	0.925676
PGS001131	Zoster [herpes zoster] (time-to-event)	HP:0000716	Depression	50	-0.00258345	0.00298203	-0.86634	0.386392	0.743612	0.3843	0.925676
PGS001137	Retinal detachment	HP:0000716	Depression	50	0.00285715	0.00291827	0.979057	0.327652	0.752424	0.331	0.925676
PGS001181	Other hypothyroidism (time-to-event)	HP:0000716	Depression	50	-0.00276134	0.00292888	-0.942797	0.345881	0.749472	0.3473	0.925676
PGS001255	Otosclerosis (time-to-event)	HP:0000716	Depression	50	0.00280144	0.00290992	0.962719	0.335787	0.75108	0.3325	0.925676
PGS001327	Diabetes	HP:0000716	Depression	50	0.00267376	0.0029617	0.902779	0.366735	0.746343	0.362	0.925676
PGS001331	Crohns disease	HP:0000716	Depression	50	-0.00296626	0.00298574	-0.993475	0.32058	0.753629	0.323	0.925676
PGS001361	3mm strong meridian angle (L)	HP:0000716	Depression	50	-0.00254494	0.00297593	-0.855174	0.392542	0.742798	0.3879	0.925676
PGS001363	3mm weak meridian (R)	HP:0000716	Depression	50	0.00267679	0.00294065	0.910271	0.362772	0.746919	0.356	0.925676
PGS001371	Age diabetes diagnosed	HP:0000716	Depression	50	0.00279118	0.00289488	0.964179	0.335055	0.7512	0.3431	0.925676
PGS001401	Health satisfaction	HP:0000716	Depression	50	0.00294166	0.00293632	1.00182	0.316533	0.754334	0.3194	0.925676
PGS001424	Mean FA in external capsule on FA skeleton (R)	HP:0000716	Depression	50	0.00255906	0.00294759	0.868189	0.385379	0.743748	0.3835	0.925676
PGS001432	Mean FA in posterior thalamic radiation on FA skeleton (L)	HP:0000716	Depression	50	0.00248905	0.0029284	0.849968	0.395429	0.742422	0.3872	0.925676
PGS001476	Mean ICVF in posterior thalamic radiation on FA skeleton (L)	HP:0000716	Depression	50	-0.00276812	0.00296079	-0.934929	0.34992	0.748846	0.3515	0.925676
PGS001492	Mean ICVF in uncinate fasciculus on FA skeleton (R)	HP:0000716	Depression	50	-0.00277267	0.00292951	-0.946464	0.344009	0.749766	0.3409	0.925676
PGS001506	Mean ISOVF in superior corona radiata on FA skeleton (R)	HP:0000716	Depression	50	0.00295717	0.00299277	0.988106	0.323202	0.753178	0.3259	0.925676
PGS001530	Speed of sound through heel (L)	HP:0000716	Depression	50	-0.00258454	0.00298024	-0.867224	0.385907	0.743677	0.3839	0.925676
PGS001546	Volume of grey matter in Amygdala (L)	HP:0000716	Depression	50	-0.00263086	0.00287941	-0.913681	0.360978	0.747182	0.3692	0.925676
PGS001565	Volume of grey matter in I-IV Cerebellum (L)	HP:0000716	Depression	50	-0.00294674	0.00297664	-0.989953	0.322298	0.753333	0.324	0.925676
PGS001573	Volume of grey matter in IX Cerebellum (R)	HP:0000716	Depression	50	0.00263177	0.00291093	0.904099	0.366035	0.746444	0.3662	0.925676
PGS001580	Volume of grey matter in Occipital Fusiform Gyrus (L)	HP:0000716	Depression	50	-0.00266829	0.00297148	-0.897965	0.369296	0.745976	0.3693	0.925676
PGS001595	Volume of grey matter in Subcallosal Cortex (L)	HP:0000716	Depression	50	0.00252124	0.00290206	0.868778	0.385057	0.743791	0.3877	0.925676
PGS001602	Volume of grey matter in Supracalcarine Cortex (R)	HP:0000716	Depression	50	-0.00254302	0.00296347	-0.858122	0.390912	0.743012	0.388	0.925676
PGS001624	Volume of grey matter in VIIb Cerebellum (R)	HP:0000716	Depression	50	0.00270968	0.00298401	0.908068	0.363935	0.746749	0.3669	0.925676
PGS001633	Volume of peripheral cortical grey matter	HP:0000716	Depression	50	0.00264432	0.00287217	0.92067	0.357317	0.747725	0.3556	0.925676
PGS001635	Volume of putamen (L)	HP:0000716	Depression	50	-0.0025373	0.00291452	-0.870574	0.384075	0.743924	0.3818	0.925676
PGS001644	WA FA in tract acoustic radiation (R)	HP:0000716	Depression	50	0.00261867	0.00296421	0.883428	0.377095	0.744879	0.3784	0.925676
PGS001659	WA FA in tract uncinate fasciculus (L)	HP:0000716	Depression	50	0.00251792	0.00291612	0.863449	0.387978	0.7434	0.3856	0.925676
PGS001662	WA ICVF in tract acoustic radiation (R)	HP:0000716	Depression	50	-0.00282059	0.00296095	-0.952594	0.340893	0.750259	0.3441	0.925676
PGS001664	WA ICVF in tract anterior thalamic radiation (R)	HP:0000716	Depression	50	-0.0028666	0.00292928	-0.978603	0.327876	0.752387	0.3223	0.925676
PGS001665	WA ICVF in tract cingulate gyrus part of cingulum (L)	HP:0000716	Depression	50	-0.00264255	0.00294741	-0.896565	0.370042	0.74587	0.3703	0.925676
PGS001678	WA ICVF in tract parahippocampal part of cingulum (L)	HP:0000716	Depression	50	-0.00278266	0.00290019	-0.959474	0.337418	0.750816	0.3307	0.925676
PGS001680	WA ICVF in tract posterior thalamic radiation (L)	HP:0000716	Depression	50	-0.00297472	0.00294977	-1.00846	0.313338	0.7549	0.3143	0.925676
PGS001694	WA ISOVF in tract inferior fronto-occipital fasciculus (R)	HP:0000716	Depression	50	-0.00292116	0.00296046	-0.986725	0.323879	0.753063	0.3407	0.925676
PGS001709	WA L1 in tract superior longitudinal fasciculus (L)	HP:0000716	Depression	50	-0.00276818	0.00294122	-0.941168	0.346715	0.749342	0.3493	0.925676
PGS001726	WA L2 in tract superior thalamic radiation (L)	HP:0000716	Depression	50	0.00281104	0.00296064	0.94947	0.342478	0.750007	0.3466	0.925676
PGS001730	WA L3 in tract anterior thalamic radiation (L)	HP:0000716	Depression	50	-0.00247398	0.0029418	-0.840976	0.400447	0.741777	0.3887	0.925676
PGS001753	WA MD in tract inferior longitudinal fasciculus (R)	HP:0000716	Depression	50	-0.00258678	0.00293899	-0.880159	0.378862	0.744635	0.3807	0.925676
PGS001766	WA OD in tract corticospinal tract (L)	HP:0000716	Depression	50	0.00266096	0.00291279	0.913545	0.361049	0.747172	0.3565	0.925676
PGS001791	Idiopathic pulmonary fibrosis	HP:0000716	Depression	50	-0.00276381	0.00297999	-0.927454	0.353786	0.748257	0.3439	0.925676
PGS001800	Forced expiratory volume (FEV1)	HP:0000716	Depression	50	0.00284998	0.0030035	0.948885	0.342776	0.74996	0.3383	0.925676
PGS001852	Duodenitis	HP:0000716	Depression	50	0.00272731	0.0029503	0.924419	0.355363	0.748018	0.3633	0.925676
PGS002021	Benign neoplasm of uterus	HP:0000716	Depression	50	-0.00267518	0.00296933	-0.900939	0.367713	0.746203	0.3677	0.925676
PGS002028	Hypoglycemia	HP:0000716	Depression	50	-0.00294057	0.00288666	-1.01868	0.308461	0.755777	0.3056	0.925676
PGS002040	Retinal detachments and defects	HP:0000716	Depression	50	-0.00263959	0.00291344	-0.906003	0.365027	0.74659	0.3612	0.925676
PGS002082	Lupus (localized and systemic)	HP:0000716	Depression	50	0.0028991	0.00293883	0.986481	0.323998	0.753042	0.3205	0.925676
PGS002092	Contracture of palmar fascia [Dupuytren's disease]	HP:0000716	Depression	50	0.00272702	0.00295282	0.923529	0.355826	0.747949	0.3612	0.925676
PGS002108	Cholesterol	HP:0000716	Depression	50	-0.00293265	0.00293337	-0.999754	0.317532	0.754159	0.3149	0.925676
PGS002116	P duration	HP:0000716	Depression	50	0.00271312	0.00299193	0.906811	0.364599	0.746652	0.3655	0.925676
PGS002118	PQ interval	HP:0000716	Depression	50	0.00253374	0.00293116	0.864415	0.387447	0.743471	0.3852	0.925676
PGS002132	Falls in the last year	HP:0000716	Depression	50	0.00287966	0.00295596	0.974191	0.330061	0.752022	0.3266	0.925676
PGS002140	Wears glasses or contact lenses	HP:0000716	Depression	50	-0.00266412	0.00298129	-0.893613	0.37162	0.745646	0.3756	0.925676
PGS002150	LDL direct	HP:0000716	Depression	50	-0.00306411	0.00295609	-1.03654	0.300054	0.757332	0.308	0.925676
PGS002157	Alkaline phosphatase	HP:0000716	Depression	50	-0.00265792	0.00287679	-0.923917	0.355624	0.747979	0.3546	0.925676
PGS002174	Heel Broadband ultrasound attenuation, direct entry	HP:0000716	Depression	50	-0.00287128	0.00304463	-0.943062	0.345745	0.749493	0.3452	0.925676
PGS002175	Speed of sound through heel	HP:0000716	Depression	50	-0.00265088	0.00301414	-0.879482	0.37923	0.744584	0.3815	0.925676
PGS002204	Hair/balding pattern	HP:0000716	Depression	50	-0.00275685	0.00288776	-0.954664	0.339845	0.750426	0.3447	0.925676
PGS002206	Mean corpuscular haemoglobin	HP:0000716	Depression	50	0.0028153	0.00293892	0.957935	0.338193	0.750691	0.3376	0.925676
PGS002208	Monocyte percentage	HP:0000716	Depression	50	-0.0026438	0.00295097	-0.89591	0.370392	0.74582	0.3773	0.925676
PGS002212	Daytime dozing / sleeping (narcolepsy)	HP:0000716	Depression	50	0.00260822	0.00292673	0.89117	0.372929	0.745461	0.3787	0.925676
PGS002216	Phosphate	HP:0000716	Depression	50	0.00253033	0.00295206	0.85714	0.391454	0.74294	0.3871	0.925676
PGS002227	Mean sphered cell volume	HP:0000716	Depression	50	0.0027273	0.00292994	0.930836	0.352033	0.748523	0.3499	0.925676
PGS002230	Water intake	HP:0000716	Depression	50	-0.00271601	0.00288073	-0.942821	0.345869	0.749474	0.3521	0.925676
PGS002292	Keratoconus	HP:0000716	Depression	50	0.00276507	0.00294026	0.940417	0.3471	0.749282	0.3452	0.925676
PGS002304	Follicular lymphoma	HP:0000716	Depression	50	0.00285403	0.00299475	0.95301	0.340682	0.750292	0.3457	0.925676
PGS002346	Red Blood Cell Distribution Width	HP:0000716	Depression	50	-0.00289408	0.00293289	-0.986766	0.323858	0.753066	0.3231	0.925676
PGS002828	Alcohol consumption	HP:0000716	Depression	50	-0.00265868	0.00292676	-0.908405	0.363757	0.746775	0.3581	0.925676
PGS002853	BMI	HP:0000716	Depression	50	0.00270782	0.00285907	0.947096	0.343686	0.749816	0.349	0.925676
PGS002937	Glucose	HP:0000716	Depression	50	-0.00255892	0.00297302	-0.860715	0.389482	0.743201	0.3866	0.925676
PGS003043	Polyunsatturated Fatty Acids	HP:0000716	Depression	50	-0.00285795	0.00294782	-0.969514	0.332388	0.751637	0.3331	0.925676
PGS003092	Type 2 Diabetes	HP:0000716	Depression	50	-0.00254609	0.00288599	-0.882224	0.377745	0.744789	0.3789	0.925676
PGS003212	Sleep Apnea	HP:0000716	Depression	50	-0.00306168	0.00296628	-1.03216	0.302102	0.756948	0.3043	0.925676
PGS003242	Creatine	HP:0000716	Depression	50	-0.00291982	0.00297186	-0.982491	0.325958	0.75271	0.3312	0.925676
PGS003282	Cystatin C	HP:0000716	Depression	50	-0.00300545	0.00296574	-1.01339	0.310977	0.755322	0.3141	0.925676
PGS003334	Dementia	HP:0000716	Depression	50	-0.00265269	0.00291514	-0.909972	0.36293	0.746896	0.3703	0.925676
PGS003383	Prostate adenocarcinoma	HP:0000716	Depression	50	0.0028247	0.0029603	0.954197	0.340082	0.750388	0.3371	0.925676
PGS003385	Ovarian serous carcinoma	HP:0000716	Depression	50	0.00288853	0.00296651	0.973713	0.330298	0.751982	0.331	0.925676
PGS000691	Non-albumin protein [g/L]	HP:0008619	Bilateral sensorineural hearing impairment	15	-0.001167	0.00161012	-0.724788	0.468654	0.331226	0.4658	0.925682
PGS000710	Myocardial infarction	HP:0008619	Bilateral sensorineural hearing impairment	15	-0.00123851	0.00161469	-0.767026	0.443143	0.333888	0.4522	0.925682
PGS000929	All cause dementia (algorithmically-defined)	HP:0008619	Bilateral sensorineural hearing impairment	15	-0.00126782	0.00168478	-0.752518	0.451814	0.332957	0.4652	0.925682
PGS000995	Dentures	HP:0008619	Bilateral sensorineural hearing impairment	15	0.00120777	0.00163638	0.738078	0.460541	0.332047	0.4585	0.925682
PGS001111	Male genital tract cancer	HP:0008619	Bilateral sensorineural hearing impairment	15	0.00122455	0.0016294	0.751537	0.452404	0.332895	0.4577	0.925682
PGS001141	Facial ageing (looking younger than you are)	HP:0008619	Bilateral sensorineural hearing impairment	15	-0.00120345	0.0016186	-0.743517	0.457243	0.332388	0.4622	0.925682
PGS001143	Volume of grey matter in Parietal Operculum Cortex (R)	HP:0008619	Bilateral sensorineural hearing impairment	15	-0.00122176	0.00161358	-0.757175	0.44902	0.333254	0.4505	0.925682
PGS001167	Leg fat-free mass (R)	HP:0008619	Bilateral sensorineural hearing impairment	15	-0.00119295	0.00159916	-0.745984	0.455751	0.332543	0.4537	0.925682
PGS001308	Sjogren's syndrome/sicca syndrome	HP:0008619	Bilateral sensorineural hearing impairment	15	-0.00124678	0.00164801	-0.756537	0.449402	0.333213	0.4499	0.925682
PGS001346	Asthma (time-to-event)	HP:0008619	Bilateral sensorineural hearing impairment	15	-0.00120072	0.00163778	-0.73314	0.463546	0.331741	0.4571	0.925682
PGS001372	Age hayfever or allergic rhinitis diagnosed by doctor	HP:0008619	Bilateral sensorineural hearing impairment	15	0.00120457	0.0016123	0.747112	0.45507	0.332614	0.4574	0.925682
PGS001377	Basophill %	HP:0008619	Bilateral sensorineural hearing impairment	15	-0.00121212	0.00160514	-0.755146	0.450237	0.333124	0.4539	0.925682
PGS001386	Degree bothered by pain in arms/legs/joints in the past 3 months	HP:0008619	Bilateral sensorineural hearing impairment	15	-0.00127663	0.00164326	-0.776887	0.437303	0.334531	0.4475	0.925682
PGS001489	Mean ICVF in superior longitudinal fasciculus on FA skeleton (R)	HP:0008619	Bilateral sensorineural hearing impairment	15	0.0012395	0.00163716	0.757103	0.449063	0.333249	0.4547	0.925682
PGS001539	Volume of brain stem + 4th ventricle	HP:0008619	Bilateral sensorineural hearing impairment	15	0.00116604	0.00159646	0.730389	0.465225	0.33157	0.4604	0.925682
PGS001573	Volume of grey matter in IX Cerebellum (R)	HP:0008619	Bilateral sensorineural hearing impairment	15	0.00120842	0.00160963	0.750742	0.452883	0.332844	0.4497	0.925682
PGS001591	Volume of grey matter in Precentral Gyrus (R)	HP:0008619	Bilateral sensorineural hearing impairment	15	-0.00120764	0.00159368	-0.75777	0.448664	0.333292	0.4528	0.925682
PGS001712	WA L1 in tract superior thalamic radiation (R)	HP:0008619	Bilateral sensorineural hearing impairment	15	-0.00117181	0.00162228	-0.722325	0.470166	0.331076	0.4613	0.925682
PGS001735	WA L3 in tract inferior fronto-occipital fasciculus (L)	HP:0008619	Bilateral sensorineural hearing impairment	15	0.00120067	0.0016418	0.73131	0.464662	0.331627	0.4656	0.925682
PGS001764	WA MO in tract superior longitudinal fasciculus (L)	HP:0008619	Bilateral sensorineural hearing impairment	15	0.00122984	0.00161633	0.760882	0.446803	0.333492	0.4456	0.925682
PGS002065	Inguinal hernia	HP:0008619	Bilateral sensorineural hearing impairment	15	0.00122908	0.00163845	0.75015	0.453239	0.332807	0.463	0.925682
PGS002148	Average total household income before tax	HP:0008619	Bilateral sensorineural hearing impairment	15	0.00120875	0.00162295	0.744783	0.456477	0.332468	0.4626	0.925682
PGS002150	LDL direct	HP:0008619	Bilateral sensorineural hearing impairment	15	0.00119779	0.0016347	0.732727	0.463797	0.331715	0.4602	0.925682
PGS002187	Neutrophil count	HP:0008619	Bilateral sensorineural hearing impairment	15	-0.00115456	0.00159477	-0.723966	0.469158	0.331176	0.4644	0.925682
PGS002211	Myopia diagnosis	HP:0008619	Bilateral sensorineural hearing impairment	15	0.00120181	0.00160025	0.751019	0.452716	0.332862	0.4548	0.925682
PGS003037	LDL	HP:0008619	Bilateral sensorineural hearing impairment	15	0.00117579	0.00162443	0.723813	0.469252	0.331167	0.4579	0.925682
PGS000958	Essential hypertension	HP:0001347	Hyperreflexia	7	-0.000136782	0.00109144	-0.125323	0.900279	0.235336	0.8981	0.925705
PGS000138	Lifetime Major Depressive Disorder	HP:0001528	Hemihypertrophy	8	-0.00148787	0.00118179	-1.25899	0.208158	0.680759	0.2067	0.925726
PGS000962	Chronic ischaemic heart disease (time-to-event)	HP:0001528	Hemihypertrophy	8	0.00147974	0.00116756	1.26738	0.205143	0.68165	0.2065	0.925726
PGS001031	Fibroblastic disorders (time-to-event)	HP:0001528	Hemihypertrophy	8	-0.00149708	0.00118644	-1.26182	0.207136	0.681059	0.2046	0.925726
PGS001111	Male genital tract cancer	HP:0001528	Hemihypertrophy	8	-0.00150666	0.00118962	-1.26651	0.205457	0.681557	0.2059	0.925726
PGS001265	Deep vein thrombosis (leg)	HP:0001528	Hemihypertrophy	8	0.00150628	0.00117506	1.28188	0.200011	0.683203	0.2028	0.925726
PGS001660	WA FA in tract uncinate fasciculus (R)	HP:0001528	Hemihypertrophy	8	0.00151468	0.00118845	1.2745	0.202611	0.68241	0.2046	0.925726
PGS001703	WA ISOVF in tract uncinate fasciculus (R)	HP:0001528	Hemihypertrophy	8	-0.00148324	0.00115997	-1.2787	0.201129	0.682861	0.2029	0.925726
PGS001760	WA MO in tract medial lemniscus (R)	HP:0005280	Depressed nasal bridge	11	0.00167936	0.00138297	1.21431	0.22475	0.115722	0.2252	0.925733
PGS000081	Oral cavity and pharyngeal cancers	HP:0001288	Gait disturbance	77	0.00467765	0.00370383	1.26292	0.206741	0.229481	0.2026	0.925738
PGS000083	Pancreatic cancer	HP:0001288	Gait disturbance	77	-0.00745977	0.0036391	-2.0499	0.0404846	0.340949	0.0398	0.925738
PGS000095	High light scatter reticulocyte percentage of red cells	HP:0001288	Gait disturbance	77	0.00425216	0.00365611	1.16303	0.244936	0.219107	0.2437	0.925738
PGS000096	Immature fraction of reticulocytes	HP:0001288	Gait disturbance	77	0.00425397	0.00363295	1.17094	0.241741	0.219898	0.2334	0.925738
PGS000135	Schizophrenia	HP:0001288	Gait disturbance	77	-0.00591631	0.00384123	-1.54021	0.123642	0.26274	0.1234	0.925738
PGS000140	Broad Depression (seen a General Practitioner for nerves, anxiety, tension or depression)	HP:0001288	Gait disturbance	77	-0.00612903	0.00360422	-1.70052	0.0891653	0.284957	0.0909	0.925738
PGS000161	Renal cancer	HP:0001288	Gait disturbance	77	0.00784266	0.00368822	2.12641	0.0335725	0.354594	0.0367	0.925738
PGS000218	Agouti-related protein (AGRP) serum levels	HP:0001288	Gait disturbance	77	0.00425794	0.00361129	1.17907	0.238491	0.220715	0.2362	0.925738
PGS000222	C-C motif chemokine 4 (CCL4) serum levels	HP:0001288	Gait disturbance	77	0.00575421	0.00363467	1.58315	0.113522	0.268476	0.115	0.925738
PGS000234	Eosinophil cationic protein (ECP) serum levels	HP:0001288	Gait disturbance	77	0.00545934	0.00367228	1.48664	0.137244	0.255803	0.1333	0.925738
PGS000240	Follistatin (FS) serum levels	HP:0001288	Gait disturbance	77	0.00455607	0.00352231	1.29349	0.195968	0.232826	0.1992	0.925738
PGS000242	Galectin-3 (Gal-3) serum levels	HP:0001288	Gait disturbance	77	0.00475086	0.00359728	1.32068	0.186736	0.235868	0.1852	0.925738
PGS000258	Kallikrein-6 (KLK6) serum levels	HP:0001288	Gait disturbance	77	-0.00452818	0.00364163	-1.24345	0.213826	0.227392	0.2119	0.925738
PGS000262	Myoglobin (MB) serum levels	HP:0001288	Gait disturbance	77	0.00436385	0.00362493	1.20385	0.22877	0.223243	0.2395	0.925738
PGS000263	Monocyte chemotactic protein 1 (MCP-1) serum levels	HP:0001288	Gait disturbance	77	0.0047099	0.00362003	1.30107	0.193362	0.233667	0.1956	0.925738
PGS000265	Matrix metalloproteinase-10 (MMP-10) serum levels	HP:0001288	Gait disturbance	77	-0.00519274	0.0036153	-1.43632	0.151043	0.249511	0.154	0.925738
PGS000274	Platelet-derived growth factor subunit B (PDGF_subunit_B) serum levels	HP:0001288	Gait disturbance	77	0.00425948	0.00363299	1.17245	0.241136	0.220049	0.2375	0.925738
PGS000279	Receptor for advanced glycosylation end products (RAGE) serum levels	HP:0001288	Gait disturbance	77	-0.00596319	0.00368896	-1.6165	0.106121	0.273039	0.1096	0.925738
PGS000280	Renin (REN) serum levels	HP:0001288	Gait disturbance	77	-0.0045606	0.00363103	-1.25601	0.209237	0.228736	0.2085	0.925738
PGS000291	TNF-related apoptosis-inducing ligand receptor 2 (TRAIL-R2) serum levels	HP:0001288	Gait disturbance	77	0.0053044	0.00356839	1.4865	0.137281	0.255785	0.1322	0.925738
PGS000293	Urokinase plasminogen activator surface receptor (U-PAR) serum levels	HP:0001288	Gait disturbance	77	0.0060981	0.00361998	1.68457	0.092204	0.282648	0.0858	0.925738
PGS000295	Vascular endothelial growth factor D (VEGF-D) serum levels	HP:0001288	Gait disturbance	77	0.00456161	0.00362001	1.26011	0.207754	0.229178	0.2101	0.925738
PGS000315	Immunoglobulin E (IgE)	HP:0001288	Gait disturbance	77	-0.0045693	0.00369428	-1.23686	0.216263	0.226692	0.2161	0.925738
PGS000333	Prostate cancer	HP:0001288	Gait disturbance	77	-0.00579094	0.00362719	-1.59653	0.110503	0.270297	0.1119	0.925738
PGS000366	Cancer of esophagus	HP:0001288	Gait disturbance	77	0.00480974	0.00365216	1.31696	0.18798	0.235448	0.1944	0.925738
PGS000430	Melanomas of skin (diagnosis or history)	HP:0001288	Gait disturbance	77	0.00446596	0.00360376	1.23925	0.215376	0.226946	0.2213	0.925738
PGS000620	Cancer of brain	HP:0001288	Gait disturbance	77	0.00469367	0.00360158	1.30323	0.192624	0.233908	0.1926	0.925738
PGS000634	Thyroid cancer	HP:0001288	Gait disturbance	77	-0.0052923	0.00369197	-1.43346	0.151858	0.24916	0.1571	0.925738
PGS000655	Non-alcoholic fatty liver disease	HP:0001288	Gait disturbance	77	-0.00452581	0.00360943	-1.25389	0.210008	0.228508	0.2093	0.925738
PGS000677	Cholesterol [mmol/L] (statin adjusted)	HP:0001288	Gait disturbance	77	-0.0064256	0.00363465	-1.76787	0.0772109	0.294944	0.0728	0.925738
PGS000679	Creatinine in urine [umol/L]	HP:0001288	Gait disturbance	77	-0.00501361	0.00361621	-1.38643	0.165747	0.243485	0.164	0.925738
PGS000704	Alcoholic cirrhosis	HP:0001288	Gait disturbance	77	0.00657071	0.00362859	1.81082	0.070296	0.301513	0.071	0.925738
PGS000716	Early life body size	HP:0001288	Gait disturbance	77	0.0055715	0.00352838	1.57905	0.114457	0.267922	0.124	0.925738
PGS000718	Beta-blocker survival benefit	HP:0001288	Gait disturbance	77	-0.00444762	0.00367381	-1.21063	0.226159	0.223944	0.2253	0.925738
PGS000726	Cirrhosis	HP:0001288	Gait disturbance	77	-0.00469705	0.00362542	-1.29559	0.195244	0.233058	0.1921	0.925738
PGS000766	Cutaneous melanoma	HP:0001288	Gait disturbance	77	0.00507011	0.0036441	1.39132	0.164259	0.244066	0.1629	0.925738
PGS000837	Insulin sensitivity index	HP:0001288	Gait disturbance	77	-0.00535672	0.0036485	-1.4682	0.142183	0.253472	0.1427	0.925738
PGS000839	Two hour glucose during OGTT	HP:0001288	Gait disturbance	77	0.00551415	0.00361189	1.52667	0.126978	0.260963	0.1285	0.925738
PGS000844	Predicted visceral adipose tissue	HP:0001288	Gait disturbance	77	0.00482222	0.00357897	1.34737	0.177989	0.238916	0.18	0.925738
PGS000865	Hepatic fat content	HP:0001288	Gait disturbance	77	-0.00511553	0.00362704	-1.41039	0.158556	0.246352	0.1545	0.925738
PGS000906	Longevity	HP:0001288	Gait disturbance	77	-0.00711002	0.00360604	-1.97169	0.0487609	0.327516	0.0495	0.925738
PGS000924	Disorders of porphyrin and bilirubin metabolism (time-to-event)	HP:0001288	Gait disturbance	77	-0.00667355	0.00367486	-1.816	0.069497	0.302317	0.0702	0.925738
PGS000925	Unspecified acute lower respiratory infection (time-to-event)	HP:0001288	Gait disturbance	77	0.00440817	0.00363181	1.21377	0.224958	0.22427	0.2209	0.925738
PGS000927	Other dermatitis (time-to-event)	HP:0001288	Gait disturbance	77	-0.00625272	0.00362467	-1.72504	0.0846504	0.288549	0.0902	0.925738
PGS000928	Other non-toxic goitre (time-to-event)	HP:0001288	Gait disturbance	77	-0.00735686	0.00360023	-2.04344	0.0411196	0.33982	0.0424	0.925738
PGS000930	Blood clot (diagnosed by doctor)	HP:0001288	Gait disturbance	77	-0.00759434	0.00361306	-2.10192	0.0356662	0.350172	0.0362	0.925738
PGS000932	Other intervertebral disk disorders (time-to-event)	HP:0001288	Gait disturbance	77	0.00592075	0.00369105	1.60408	0.108829	0.27133	0.1033	0.925738
PGS000947	Mouth ulcers	HP:0001288	Gait disturbance	77	-0.00554443	0.0036728	-1.50959	0.131281	0.258746	0.1297	0.925738
PGS000972	Microalbumin [> 40 mg/L]	HP:0001288	Gait disturbance	77	0.0061744	0.00369134	1.67267	0.0945238	0.280941	0.0981	0.925738
PGS000988	High light scatter reticulocyte percentage	HP:0001288	Gait disturbance	77	0.00463868	0.0035824	1.29485	0.195497	0.232977	0.1923	0.925738
PGS001001	Getting up in morning	HP:0001288	Gait disturbance	77	-0.00648339	0.00371239	-1.74642	0.080868	0.291721	0.0829	0.925738
PGS001003	Number of medications taken	HP:0001288	Gait disturbance	77	0.0063125	0.00359545	1.75569	0.0792708	0.293109	0.0781	0.925738
PGS001010	PEF pred. ratio	HP:0001288	Gait disturbance	77	0.00471234	0.00369042	1.27691	0.201759	0.231002	0.2039	0.925738
PGS001014	Other disorders of pancreatic internal secretion (time-to-event)	HP:0001288	Gait disturbance	77	0.0061186	0.00362055	1.68997	0.0911664	0.283427	0.089	0.925738
PGS001016	Sensitivity / hurt feelings	HP:0001288	Gait disturbance	77	0.00638492	0.00359746	1.77484	0.0760527	0.296	0.0742	0.925738
PGS001019	Attending social / leisure activities (regular attendance at a gym or sports club)	HP:0001288	Gait disturbance	77	-0.00427554	0.00366301	-1.16722	0.243239	0.219525	0.2428	0.925738
PGS001026	Forearm or wrist fracture	HP:0001288	Gait disturbance	77	0.00441965	0.0037013	1.19408	0.232566	0.222241	0.2353	0.925738
PGS001028	Diabetic eye disease	HP:0001288	Gait disturbance	77	0.00538644	0.00368024	1.46361	0.143433	0.252897	0.1448	0.925738
PGS001031	Fibroblastic disorders (time-to-event)	HP:0001288	Gait disturbance	77	0.00435242	0.00363517	1.19731	0.231306	0.222571	0.2326	0.925738
PGS001070	Volume of ventricular cerebrospinal fluid (normalised for head size)	HP:0001288	Gait disturbance	77	0.00504244	0.00364782	1.38232	0.167005	0.242998	0.1707	0.925738
PGS001081	JC VP1 antigen for Human Polyomavirus JCV	HP:0001288	Gait disturbance	77	0.00507699	0.00362913	1.39895	0.161958	0.244978	0.1632	0.925738
PGS001082	MC VP1 antigen for Merkel Cell Polyomavirus	HP:0001288	Gait disturbance	77	-0.00478512	0.00363742	-1.31552	0.188461	0.235286	0.1858	0.925738
PGS001103	Body fat percentage (left leg)	HP:0001288	Gait disturbance	77	-0.00485134	0.00360181	-1.34691	0.178137	0.238863	0.1831	0.925738
PGS001104	Body fat percentage (right leg)	HP:0001288	Gait disturbance	77	-0.00492666	0.00359671	-1.36977	0.170889	0.24152	0.1703	0.925738
PGS001105	Body fat percentage (trunk fat)	HP:0001288	Gait disturbance	77	-0.00781459	0.00366731	-2.13088	0.0332021	0.355406	0.0323	0.925738
PGS001106	Percentage of right arm fat	HP:0001288	Gait disturbance	77	-0.00769426	0.00361866	-2.12628	0.0335836	0.35457	0.0348	0.925738
PGS001107	UACR [> 30 mg/g]	HP:0001288	Gait disturbance	77	0.00706712	0.00356748	1.98098	0.0477088	0.329084	0.0451	0.925738
PGS001110	Reactive arthropathies (time-to-event)	HP:0001288	Gait disturbance	77	-0.00459998	0.00365773	-1.2576	0.20866	0.228907	0.2084	0.925738
PGS001120	Right hand grip strength	HP:0001288	Gait disturbance	77	0.00708806	0.00365844	1.93745	0.0528087	0.321797	0.0544	0.925738
PGS001137	Retinal detachment	HP:0001288	Gait disturbance	77	-0.00515695	0.00360943	-1.42874	0.15321	0.248582	0.1527	0.925738
PGS001144	Arm fat mass (L)	HP:0001288	Gait disturbance	77	-0.0056226	0.00357706	-1.57185	0.11612	0.266951	0.1178	0.925738
PGS001145	Arm fat mass (R)	HP:0001288	Gait disturbance	77	-0.00495174	0.00357467	-1.38523	0.166113	0.243343	0.1607	0.925738
PGS001147	Leg fat mass (R)	HP:0001288	Gait disturbance	77	-0.00441311	0.0035883	-1.22986	0.218871	0.225954	0.2188	0.925738
PGS001148	Trunk fat mass	HP:0001288	Gait disturbance	77	-0.00584638	0.00362948	-1.6108	0.107356	0.272254	0.1075	0.925738
PGS001153	Folic acid or folate (Vitamin B9)	HP:0001288	Gait disturbance	77	0.00450418	0.00363118	1.24042	0.214943	0.22707	0.2231	0.925738
PGS001154	Impedance (left arm)	HP:0001288	Gait disturbance	77	-0.0042987	0.00361812	-1.1881	0.234912	0.221631	0.2371	0.925738
PGS001180	Lung function (FEV1/FVC)	HP:0001288	Gait disturbance	77	0.00471295	0.00369043	1.27707	0.201701	0.23102	0.2017	0.925738
PGS001233	Heart rate (AR)	HP:0001288	Gait disturbance	77	0.0051094	0.00361415	1.41372	0.157576	0.246755	0.1604	0.925738
PGS001259	Hayfever/allergic rhinitis	HP:0001288	Gait disturbance	77	-0.00538209	0.00367502	-1.4645	0.143189	0.253009	0.1492	0.925738
PGS001263	Atrial flutter	HP:0001288	Gait disturbance	77	0.00436539	0.00370567	1.17803	0.238904	0.220611	0.2353	0.925738
PGS001277	PE +/- DVT	HP:0001288	Gait disturbance	77	-0.00749029	0.00358773	-2.08775	0.036927	0.347638	0.0387	0.925738
PGS001280	PE (time-to-event)	HP:0001288	Gait disturbance	77	-0.00697332	0.00358973	-1.94258	0.052186	0.322646	0.0523	0.925738
PGS001292	Family history of prostate cancer	HP:0001288	Gait disturbance	77	-0.00567183	0.00367236	-1.54447	0.122609	0.263302	0.1203	0.925738
PGS001294	Non-insulin-dependent diabetes (time-to-event)	HP:0001288	Gait disturbance	77	0.0042318	0.00364621	1.1606	0.245921	0.218866	0.2403	0.925738
PGS001296	Insulin-dependent diabetes mellitus (time-to-event)	HP:0001288	Gait disturbance	77	0.00589134	0.00360764	1.63302	0.102599	0.275335	0.0988	0.925738
PGS001298	Obesity (time-to-event)	HP:0001288	Gait disturbance	77	0.00721272	0.00363098	1.98644	0.0470999	0.330009	0.0447	0.925738
PGS001324	Family history of high blood pressure	HP:0001288	Gait disturbance	77	0.00433201	0.0036269	1.19441	0.232437	0.222274	0.2409	0.925738
PGS001328	Family history of diabetes	HP:0001288	Gait disturbance	77	0.00465588	0.00366471	1.27046	0.204044	0.230299	0.2004	0.925738
PGS001329	Unspecified diabetes mellitus (time-to-event)	HP:0001288	Gait disturbance	77	0.00644919	0.00364746	1.76813	0.0771677	0.294984	0.075	0.925738
PGS001330	Crohn's disease [regional enteritis] (time-to-event)	HP:0001288	Gait disturbance	77	-0.00676804	0.00370738	-1.82556	0.0680428	0.303805	0.0687	0.925738
PGS001331	Crohns disease	HP:0001288	Gait disturbance	77	-0.00431949	0.00369344	-1.1695	0.242318	0.219754	0.2409	0.925738
PGS001335	Vascular/heart problems diagnosed by doctor High BP	HP:0001288	Gait disturbance	77	0.00619287	0.00356226	1.73846	0.082259	0.290536	0.0885	0.925738
PGS001364	6mm cylindrical power angle (L)	HP:0001288	Gait disturbance	77	-0.0067304	0.00362712	-1.85558	0.0636384	0.308527	0.0605	0.925738
PGS001370	Age asthma diagnosed	HP:0001288	Gait disturbance	77	-0.00461292	0.0037112	-1.24297	0.214001	0.227341	0.2164	0.925738
PGS001373	Age started wearing glasses or contact lenses	HP:0001288	Gait disturbance	77	-0.00675335	0.0036184	-1.86639	0.0621101	0.310247	0.0633	0.925738
PGS001376	Average number of times bowels opened per day	HP:0001288	Gait disturbance	77	0.00469489	0.00367912	1.27609	0.202049	0.230912	0.2042	0.925738
PGS001381	Corneal hysteresis (R)	HP:0001288	Gait disturbance	77	-0.00433201	0.00366276	-1.18272	0.23704	0.221085	0.2388	0.925738
PGS001382	Corneal resistance factor (L)	HP:0001288	Gait disturbance	77	-0.00658038	0.00360364	-1.82604	0.0679708	0.303879	0.0676	0.925738
PGS001383	Corneal resistance factor (R)	HP:0001288	Gait disturbance	77	-0.00706239	0.00364526	-1.93742	0.0528133	0.321791	0.0523	0.925738
PGS001384	Degree bothered by feeling tired all the time in the last 3 months	HP:0001288	Gait disturbance	77	0.00565325	0.00356121	1.58745	0.112544	0.26906	0.1101	0.925738
PGS001393	Father's age at death	HP:0001288	Gait disturbance	77	-0.0075312	0.00363605	-2.07126	0.0384429	0.344709	0.0388	0.925738
PGS001395	Frequency of discomfort/pain in abdomen in last 3 months	HP:0001288	Gait disturbance	77	-0.00482135	0.00363917	-1.32485	0.18535	0.23634	0.1861	0.925738
PGS001396	Frequency of unenthusiasm / disinterest in last 2 weeks	HP:0001288	Gait disturbance	77	0.00720245	0.00365149	1.97247	0.0486726	0.327646	0.0497	0.925738
PGS001401	Health satisfaction	HP:0001288	Gait disturbance	77	0.00455067	0.00363215	1.25288	0.210372	0.2284	0.2124	0.925738
PGS001407	HTLV-1 gag antigen for Human T-Lymphotropic Virus 1	HP:0001288	Gait disturbance	77	0.0050776	0.00367687	1.38096	0.167423	0.242837	0.163	0.925738
PGS001409	Intra-ocular pressure, corneal-compensated (L)	HP:0001288	Gait disturbance	77	-0.00502791	0.00362652	-1.38643	0.165746	0.243485	0.1687	0.925738
PGS001411	Intra-ocular pressure, Goldmann-correlated (L)	HP:0001288	Gait disturbance	77	-0.00434497	0.00365823	-1.18773	0.235061	0.221593	0.2418	0.925738
PGS001415	Mean FA in anterior limb of internal capsule on FA skeleton (L)	HP:0001288	Gait disturbance	77	0.00601525	0.00362778	1.65811	0.0974284	0.278866	0.0957	0.925738
PGS001422	Mean FA in cingulum hippocampus on FA skeleton (R)	HP:0001288	Gait disturbance	77	0.00552907	0.00366087	1.51032	0.131096	0.258839	0.125	0.925738
PGS001424	Mean FA in external capsule on FA skeleton (R)	HP:0001288	Gait disturbance	77	0.00472263	0.00364582	1.29536	0.195324	0.233033	0.196	0.925738
PGS001427	Mean FA in genu of corpus callosum on FA skeleton	HP:0001288	Gait disturbance	77	0.00764737	0.00374582	2.04157	0.0413045	0.339495	0.043	0.925738
PGS001432	Mean FA in posterior thalamic radiation on FA skeleton (L)	HP:0001288	Gait disturbance	77	0.00466741	0.00362208	1.2886	0.197664	0.232285	0.191	0.925738
PGS001437	Mean FA in sagittal stratum on FA skeleton (R)	HP:0001288	Gait disturbance	77	0.00690297	0.00370125	1.86504	0.0622999	0.310031	0.0609	0.925738
PGS001439	Mean FA in superior cerebellar peduncle on FA skeleton (L)	HP:0001288	Gait disturbance	77	-0.00568412	0.00361901	-1.57063	0.116402	0.266788	0.1169	0.925738
PGS001441	Mean FA in superior corona radiata on FA skeleton (L)	HP:0001288	Gait disturbance	77	0.00505529	0.00368757	1.3709	0.170536	0.241653	0.1742	0.925738
PGS001442	Mean FA in superior corona radiata on FA skeleton (R)	HP:0001288	Gait disturbance	77	0.00479461	0.00371084	1.29206	0.196464	0.232667	0.1978	0.925738
PGS001446	Mean FA in superior longitudinal fasciculus on FA skeleton (R)	HP:0001288	Gait disturbance	77	0.0053771	0.00363571	1.47897	0.139282	0.25483	0.1328	0.925738
PGS001450	Mean ICVF in anterior corona radiata on FA skeleton (L)	HP:0001288	Gait disturbance	77	0.0050907	0.00362971	1.40251	0.160894	0.245404	0.1597	0.925738
PGS001474	Mean ICVF in posterior limb of internal capsule on FA skeleton (L)	HP:0001288	Gait disturbance	77	0.00566241	0.00362385	1.56254	0.118295	0.265703	0.1178	0.925738
PGS001489	Mean ICVF in superior longitudinal fasciculus on FA skeleton (R)	HP:0001288	Gait disturbance	77	0.00469865	0.00366214	1.28304	0.199605	0.231673	0.2014	0.925738
PGS001499	Mean ISOVF in fornix on FA skeleton	HP:0001288	Gait disturbance	77	0.00548476	0.00365705	1.49978	0.133806	0.257482	0.1355	0.925738
PGS001538	Volume of accumbens (R)	HP:0001288	Gait disturbance	77	0.0044563	0.00357653	1.24598	0.212894	0.227662	0.2094	0.925738
PGS001548	Volume of grey matter in Central Opercular Cortex (L)	HP:0001288	Gait disturbance	77	0.00490198	0.00358814	1.36616	0.172019	0.241098	0.1709	0.925738
PGS001550	Volume of grey matter in Cingulate Gyrus, anterior division (L)	HP:0001288	Gait disturbance	77	-0.0044734	0.00363204	-1.23165	0.218202	0.226142	0.2252	0.925738
PGS001551	Volume of grey matter in Cingulate Gyrus, anterior division (R)	HP:0001288	Gait disturbance	77	-0.00572164	0.00357019	-1.60262	0.109153	0.271129	0.1108	0.925738
PGS001553	Volume of grey matter in Crus I Cerebellum (R)	HP:0001288	Gait disturbance	77	-0.00442404	0.00364025	-1.21531	0.224368	0.224431	0.22	0.925738
PGS001575	Volume of grey matter in Lateral Occipital Cortex, superior division (R)	HP:0001288	Gait disturbance	77	-0.00426548	0.00363618	-1.17307	0.240887	0.220111	0.2405	0.925738
PGS001580	Volume of grey matter in Occipital Fusiform Gyrus (L)	HP:0001288	Gait disturbance	77	0.0050117	0.00367528	1.36363	0.172815	0.240802	0.1784	0.925738
PGS001586	Volume of grey matter in Parahippocampal Gyrus, posterior division (R)	HP:0001288	Gait disturbance	77	0.00618663	0.00368846	1.67729	0.0936173	0.281603	0.0911	0.925738
PGS001588	Volume of grey matter in Planum Polare (R)	HP:0001288	Gait disturbance	77	0.00721692	0.00370244	1.94924	0.0513854	0.323754	0.0509	0.925738
PGS001598	Volume of grey matter in Superior Frontal Gyrus (R)	HP:0001288	Gait disturbance	77	-0.00424212	0.00362041	-1.17172	0.241427	0.219976	0.2377	0.925738
PGS001636	Volume of putamen (R)	HP:0001288	Gait disturbance	77	0.00442473	0.00352373	1.25569	0.209351	0.228702	0.209	0.925738
PGS001644	WA FA in tract acoustic radiation (R)	HP:0001288	Gait disturbance	77	0.00429204	0.00366664	1.17056	0.241892	0.21986	0.2436	0.925738
PGS001645	WA FA in tract anterior thalamic radiation (L)	HP:0001288	Gait disturbance	77	0.00598579	0.00358297	1.67062	0.0949286	0.280648	0.0945	0.925738
PGS001647	WA FA in tract cingulate gyrus part of cingulum (L)	HP:0001288	Gait disturbance	77	0.00440136	0.00364179	1.20857	0.226948	0.223731	0.2231	0.925738
PGS001651	WA FA in tract forceps minor	HP:0001288	Gait disturbance	77	0.00498376	0.00365009	1.36538	0.172264	0.241006	0.1739	0.925738
PGS001652	WA FA in tract inferior fronto-occipital fasciculus (L)	HP:0001288	Gait disturbance	77	0.00570869	0.00359539	1.58778	0.112469	0.269105	0.1064	0.925738
PGS001656	WA FA in tract posterior thalamic radiation (L)	HP:0001288	Gait disturbance	77	0.00641127	0.0035745	1.79361	0.0730028	0.298863	0.0731	0.925738
PGS001659	WA FA in tract uncinate fasciculus (L)	HP:0001288	Gait disturbance	77	0.00481648	0.00360682	1.33538	0.18188	0.237539	0.1792	0.925738
PGS001660	WA FA in tract uncinate fasciculus (R)	HP:0001288	Gait disturbance	77	0.00549605	0.00364071	1.50961	0.131276	0.258748	0.1278	0.925738
PGS001663	WA ICVF in tract anterior thalamic radiation (L)	HP:0001288	Gait disturbance	77	0.00484112	0.0036042	1.34319	0.179339	0.238434	0.1826	0.925738
PGS001686	WA ICVF in tract uncinate fasciculus (L)	HP:0001288	Gait disturbance	77	0.00458843	0.0036109	1.27072	0.203954	0.230327	0.2076	0.925738
PGS001692	WA ISOVF in tract cingulate gyrus part of cingulum (R)	HP:0001288	Gait disturbance	77	0.00475573	0.00366675	1.29699	0.194761	0.233214	0.1911	0.925738
PGS001704	WA L1 in tract forceps minor	HP:0001288	Gait disturbance	77	-0.00710418	0.00360382	-1.97129	0.0488068	0.327448	0.0518	0.925738
PGS001707	WA L1 in tract inferior longitudinal fasciculus (L)	HP:0001288	Gait disturbance	77	-0.00566131	0.00368558	-1.53607	0.124655	0.262195	0.1247	0.925738
PGS001708	WA L1 in tract inferior longitudinal fasciculus (R)	HP:0001288	Gait disturbance	77	-0.00616619	0.00359052	-1.71735	0.0860457	0.287417	0.0868	0.925738
PGS001711	WA L1 in tract superior thalamic radiation (L)	HP:0001288	Gait disturbance	77	0.00497704	0.00365606	1.36131	0.173544	0.240532	0.1691	0.925738
PGS001714	WA L2 in tract acoustic radiation (R)	HP:0001288	Gait disturbance	77	-0.00625147	0.00368754	-1.6953	0.0901506	0.284199	0.0941	0.925738
PGS001715	WA L2 in tract anterior thalamic radiation (L)	HP:0001288	Gait disturbance	77	-0.00522025	0.00365387	-1.42869	0.153225	0.248576	0.1504	0.925738
PGS001719	WA L2 in tract forceps major	HP:0001288	Gait disturbance	77	-0.00490649	0.00367658	-1.33453	0.18216	0.237442	0.1808	0.925738
PGS001720	WA L2 in tract forceps minor	HP:0001288	Gait disturbance	77	-0.00768456	0.00361147	-2.12782	0.0334554	0.35485	0.0339	0.925738
PGS001721	WA L2 in tract inferior fronto-occipital fasciculus (L)	HP:0001288	Gait disturbance	77	-0.00575667	0.00366243	-1.57182	0.116127	0.266947	0.1144	0.925738
PGS001722	WA L2 in tract inferior fronto-occipital fasciculus (R)	HP:0001288	Gait disturbance	77	-0.00452953	0.00365296	-1.23996	0.215113	0.227021	0.2132	0.925738
PGS001723	WA L2 in tract inferior longitudinal fasciculus (L)	HP:0001288	Gait disturbance	77	-0.00701834	0.00368025	-1.90703	0.0566378	0.3168	0.0556	0.925738
PGS001724	WA L2 in tract inferior longitudinal fasciculus (R)	HP:0001288	Gait disturbance	77	-0.00535949	0.00366989	-1.4604	0.144314	0.252495	0.1491	0.925738
PGS001725	WA L2 in tract superior longitudinal fasciculus (L)	HP:0001288	Gait disturbance	77	-0.00504885	0.00364837	-1.38387	0.16653	0.243181	0.1681	0.925738
PGS001726	WA L2 in tract superior thalamic radiation (L)	HP:0001288	Gait disturbance	77	-0.00434736	0.00366228	-1.18706	0.235322	0.221525	0.2352	0.925738
PGS001727	WA L2 in tract uncinate fasciculus (L)	HP:0001288	Gait disturbance	77	0.00469286	0.00365389	1.28435	0.199146	0.231817	0.1985	0.925738
PGS001730	WA L3 in tract anterior thalamic radiation (L)	HP:0001288	Gait disturbance	77	-0.00434693	0.00363882	-1.1946	0.232364	0.222294	0.2258	0.925738
PGS001733	WA L3 in tract cingulate gyrus part of cingulum (R)	HP:0001288	Gait disturbance	77	-0.00471541	0.00357776	-1.31798	0.187639	0.235563	0.1838	0.925738
PGS001734	WA L3 in tract forceps minor	HP:0001288	Gait disturbance	77	-0.00588159	0.00364579	-1.61326	0.106822	0.272592	0.1042	0.925738
PGS001737	WA L3 in tract inferior longitudinal fasciculus (L)	HP:0001288	Gait disturbance	77	-0.00535196	0.0036729	-1.45715	0.145208	0.25209	0.1476	0.925738
PGS001738	WA L3 in tract inferior longitudinal fasciculus (R)	HP:0001288	Gait disturbance	77	-0.00564404	0.00362993	-1.55486	0.120113	0.264679	0.1201	0.925738
PGS001739	WA L3 in tract superior longitudinal fasciculus (L)	HP:0001288	Gait disturbance	77	-0.00512345	0.00365564	-1.40152	0.16119	0.245285	0.166	0.925738
PGS001740	WA L3 in tract superior thalamic radiation (L)	HP:0001288	Gait disturbance	77	-0.00539478	0.00367396	-1.46838	0.142133	0.253496	0.1419	0.925738
PGS001741	WA L3 in tract superior thalamic radiation (R)	HP:0001288	Gait disturbance	77	-0.00596457	0.0036287	-1.64372	0.100366	0.276836	0.1019	0.925738
PGS001744	WA MD in tract acoustic radiation (R)	HP:0001288	Gait disturbance	77	-0.00710108	0.0036958	-1.92139	0.0548024	0.319149	0.0507	0.925738
PGS001746	WA MD in tract cingulate gyrus part of cingulum (L)	HP:0001288	Gait disturbance	77	-0.00598723	0.00365267	-1.63914	0.101318	0.276192	0.0971	0.925738
PGS001747	WA MD in tract cingulate gyrus part of cingulum (R)	HP:0001288	Gait disturbance	77	-0.00561296	0.00362263	-1.54942	0.121416	0.263956	0.1237	0.925738
PGS001750	WA MD in tract inferior fronto-occipital fasciculus (L)	HP:0001288	Gait disturbance	77	-0.00572832	0.00370243	-1.54718	0.121954	0.26366	0.1158	0.925738
PGS001751	WA MD in tract inferior fronto-occipital fasciculus (R)	HP:0001288	Gait disturbance	77	-0.0055178	0.00361375	-1.52689	0.126922	0.260993	0.1279	0.925738
PGS001752	WA MD in tract inferior longitudinal fasciculus (L)	HP:0001288	Gait disturbance	77	-0.00512619	0.00367999	-1.39299	0.163753	0.244265	0.1638	0.925738
PGS001753	WA MD in tract inferior longitudinal fasciculus (R)	HP:0001288	Gait disturbance	77	-0.00586608	0.00363449	-1.61401	0.106659	0.272696	0.1075	0.925738
PGS001755	WA MD in tract superior thalamic radiation (L)	HP:0001288	Gait disturbance	77	-0.00507985	0.00361505	-1.40519	0.160095	0.245726	0.1637	0.925738
PGS001757	WA MD in tract uncinate fasciculus (L)	HP:0001288	Gait disturbance	77	0.00465187	0.0036526	1.27358	0.202939	0.230638	0.1994	0.925738
PGS001761	WA MO in tract middle cerebellar peduncle	HP:0001288	Gait disturbance	77	-0.00595292	0.00363022	-1.63983	0.101174	0.276288	0.1044	0.925738
PGS001766	WA OD in tract corticospinal tract (L)	HP:0001288	Gait disturbance	77	-0.00479297	0.00360277	-1.33036	0.183529	0.236966	0.19	0.925738
PGS001770	WA OD in tract superior longitudinal fasciculus (R)	HP:0001288	Gait disturbance	77	0.00441538	0.00363844	1.21354	0.225046	0.224246	0.2215	0.925738
PGS001771	WA OD in tract superior thalamic radiation (R)	HP:0001288	Gait disturbance	77	-0.00498359	0.00361156	-1.3799	0.167748	0.242712	0.1722	0.925738
PGS001786	Appendectomy	HP:0001288	Gait disturbance	77	0.0052104	0.00360941	1.44356	0.148995	0.250403	0.1478	0.925738
PGS001791	Idiopathic pulmonary fibrosis	HP:0001288	Gait disturbance	77	0.00521604	0.00368573	1.4152	0.157142	0.246934	0.1531	0.925738
PGS001795	Uterine cancer	HP:0001288	Gait disturbance	77	-0.00535561	0.00371352	-1.44219	0.149381	0.250234	0.154	0.925738
PGS001801	FEV1/FVC ratio	HP:0001288	Gait disturbance	77	-0.0047713	0.00372226	-1.28183	0.200028	0.231541	0.1938	0.925738
PGS001879	Ganglion and cyst of synovium, tendon, and bursa	HP:0001288	Gait disturbance	77	-0.00641853	0.00358778	-1.78899	0.0737435	0.298156	0.0741	0.925738
PGS002020	Benign neoplasm of other parts of digestive system	HP:0001288	Gait disturbance	77	0.00618082	0.00364488	1.69575	0.0900643	0.284265	0.0923	0.925738
PGS002022	Nontoxic multinodular goiter	HP:0001288	Gait disturbance	77	-0.00647216	0.00361897	-1.7884	0.0738396	0.298065	0.0741	0.925738
PGS002032	Disorders of bilirubin excretion	HP:0001288	Gait disturbance	77	-0.00559838	0.00369164	-1.5165	0.129527	0.25964	0.1304	0.925738
PGS002033	Overweight, obesity and other hyperalimentation	HP:0001288	Gait disturbance	77	0.0063305	0.00362157	1.748	0.0805942	0.291957	0.0843	0.925738
PGS002034	Congenital deficiency of other clotting factors (including factor VII)	HP:0001288	Gait disturbance	77	0.00502588	0.00363108	1.38413	0.16645	0.243212	0.1665	0.925738
PGS002049	Pulmonary heart disease	HP:0001288	Gait disturbance	77	-0.00639451	0.0036269	-1.76308	0.078016	0.294221	0.0838	0.925738
PGS002050	Atrial fibrillation and flutter	HP:0001288	Gait disturbance	77	0.00469347	0.00371039	1.26496	0.206012	0.229701	0.2053	0.925738
PGS002060	Nasal polyps	HP:0001288	Gait disturbance	77	0.00435468	0.0036364	1.19752	0.231222	0.222593	0.2307	0.925738
PGS002067	Celiac disease	HP:0001288	Gait disturbance	77	0.00523124	0.0036179	1.44593	0.148329	0.250696	0.1534	0.925738
PGS002079	Irregular menstrual cycle/bleeding	HP:0001288	Gait disturbance	77	-0.00549762	0.00366982	-1.49806	0.134251	0.257262	0.1305	0.925738
PGS002088	Rheumatoid arthritis	HP:0001288	Gait disturbance	77	0.00587011	0.00365636	1.60545	0.108528	0.271518	0.1087	0.925738
PGS002093	Hallux valgus (Bunion)	HP:0001288	Gait disturbance	77	0.007708	0.00365872	2.10675	0.0352446	0.35104	0.0336	0.925738
PGS002094	Osteoarthrosis	HP:0001288	Gait disturbance	77	-0.00583904	0.00363207	-1.60763	0.108049	0.271818	0.1057	0.925738
PGS002099	Albumin	HP:0001288	Gait disturbance	77	0.00757972	0.00358098	2.11666	0.034393	0.352827	0.0334	0.925738
PGS002103	avMSE	HP:0001288	Gait disturbance	77	-0.00472028	0.00360445	-1.30957	0.190468	0.234617	0.1893	0.925738
PGS002105	Birth weight	HP:0001288	Gait disturbance	77	0.00494778	0.00360356	1.37302	0.169875	0.241902	0.1705	0.925738
PGS002108	Cholesterol	HP:0001288	Gait disturbance	77	-0.00630677	0.0036274	-1.73865	0.0822269	0.290563	0.0806	0.925738
PGS002109	Hair colour (natural, before greying)	HP:0001288	Gait disturbance	77	-0.00617946	0.00364916	-1.69339	0.0905123	0.283923	0.09	0.925738
PGS002110	Skin colour	HP:0001288	Gait disturbance	77	-0.00689222	0.0036773	-1.87426	0.0610177	0.311505	0.0628	0.925738
PGS002115	Alcohol drinker status	HP:0001288	Gait disturbance	77	0.00465171	0.00364926	1.2747	0.202541	0.23076	0.2043	0.925738
PGS002122	Red blood cell (erythrocyte) distribution width	HP:0001288	Gait disturbance	77	0.00463542	0.00361775	1.2813	0.200214	0.231483	0.1997	0.925738
PGS002127	Age at first live birth	HP:0001288	Gait disturbance	77	0.0056516	0.00361857	1.56183	0.118461	0.265609	0.1123	0.925738
PGS002130	Testosterone (female only)	HP:0001288	Gait disturbance	77	-0.00663554	0.00366943	-1.80833	0.0706819	0.301129	0.0741	0.925738
PGS002147	Immature reticulocyte fraction	HP:0001288	Gait disturbance	77	0.00532525	0.00364257	1.46195	0.143888	0.252689	0.1492	0.925738
PGS002149	Sleeplessness / insomnia	HP:0001288	Gait disturbance	77	-0.00669176	0.0036834	-1.81673	0.0693847	0.302431	0.0709	0.925738
PGS002150	LDL direct	HP:0001288	Gait disturbance	77	-0.00488723	0.0036565	-1.33659	0.181486	0.237677	0.1833	0.925738
PGS002152	Alcohol intake frequency	HP:0001288	Gait disturbance	77	-0.00613648	0.00364927	-1.68156	0.0927853	0.282216	0.096	0.925738
PGS002155	Ease of skin tanning	HP:0001288	Gait disturbance	77	0.00589438	0.00363433	1.62186	0.104966	0.273783	0.1066	0.925738
PGS002158	Alanine aminotransferase	HP:0001288	Gait disturbance	77	0.00460379	0.00359569	1.28036	0.200543	0.23138	0.2025	0.925738
PGS002159	Aspartate aminotransferase	HP:0001288	Gait disturbance	77	0.004542	0.0036224	1.25386	0.210016	0.228505	0.2103	0.925738
PGS002173	Heel bone mineral density (BMD)	HP:0001288	Gait disturbance	77	-0.00524016	0.00376391	-1.39221	0.16399	0.244172	0.1675	0.925738
PGS002174	Heel Broadband ultrasound attenuation, direct entry	HP:0001288	Gait disturbance	77	-0.00516079	0.0037658	-1.37044	0.170681	0.241598	0.1705	0.925738
PGS002175	Speed of sound through heel	HP:0001288	Gait disturbance	77	-0.00532653	0.00372787	-1.42884	0.153183	0.248594	0.1537	0.925738
PGS002178	IGF-1	HP:0001288	Gait disturbance	77	-0.0065762	0.00361112	-1.8211	0.0687179	0.30311	0.0706	0.925738
PGS002185	Microalbumin in urine	HP:0001288	Gait disturbance	77	0.00571761	0.00369799	1.54614	0.122204	0.263523	0.1175	0.925738
PGS002193	Pulse rate, automated reading	HP:0001288	Gait disturbance	77	0.0075642	0.00356262	2.12321	0.0338394	0.354014	0.0335	0.925738
PGS002198	Urea	HP:0001288	Gait disturbance	77	0.00511423	0.00370132	1.38173	0.167185	0.242928	0.1646	0.925738
PGS002208	Monocyte percentage	HP:0001288	Gait disturbance	77	-0.00468465	0.00365007	-1.28344	0.199463	0.231718	0.2035	0.925738
PGS002209	Morning/evening person (chronotype)	HP:0001288	Gait disturbance	77	0.00544225	0.00364063	1.49487	0.135083	0.256853	0.1323	0.925738
PGS002210	Use of sun/uv protection	HP:0001288	Gait disturbance	77	0.00598339	0.00360861	1.65809	0.097432	0.278864	0.0985	0.925738
PGS002213	Neuroticism score	HP:0001288	Gait disturbance	77	0.00633515	0.0036476	1.7368	0.082553	0.290289	0.0813	0.925738
PGS002216	Phosphate	HP:0001288	Gait disturbance	77	0.00660145	0.00365011	1.80856	0.0706463	0.301164	0.0756	0.925738
PGS002229	Urate	HP:0001288	Gait disturbance	77	0.0065904	0.00366768	1.79688	0.0724814	0.299365	0.0769	0.925738
PGS002237	Chronic Kidney Disease (stage 3 or greater)	HP:0001288	Gait disturbance	77	0.00497139	0.00371494	1.33822	0.180955	0.237863	0.1835	0.925738
PGS002248	Childhood asthma	HP:0001288	Gait disturbance	77	-0.00611983	0.00368752	-1.6596	0.0971267	0.279079	0.0997	0.925738
PGS002254	Physical activity (self-reported)	HP:0001288	Gait disturbance	77	-0.00442054	0.00366405	-1.20646	0.227759	0.223513	0.2264	0.925738
PGS002267	Ascending thoracic aortic diameter	HP:0001288	Gait disturbance	77	-0.00429349	0.00365845	-1.17358	0.240681	0.220163	0.2436	0.925738
PGS002273	COVID-19 infection	HP:0001288	Gait disturbance	77	-0.0055531	0.00366095	-1.51685	0.129439	0.259685	0.1311	0.925738
PGS002299	Gastric cancer	HP:0001288	Gait disturbance	77	-0.00554193	0.0036161	-1.53257	0.125515	0.261736	0.1263	0.925738
PGS002304	Follicular lymphoma	HP:0001288	Gait disturbance	77	0.005512	0.00370386	1.48818	0.136837	0.255999	0.1392	0.925738
PGS002309	Number of children ever born	HP:0001288	Gait disturbance	77	0.00508691	0.00359141	1.41641	0.156787	0.247081	0.1567	0.925738
PGS002311	Asthma	HP:0001288	Gait disturbance	77	0.00569505	0.00365017	1.56022	0.118843	0.265393	0.1161	0.925738
PGS002315	Bone Mineral Density	HP:0001288	Gait disturbance	77	-0.00619923	0.00370137	-1.67484	0.0940968	0.281252	0.0928	0.925738
PGS002316	Cardiovascular disease	HP:0001288	Gait disturbance	77	0.00494822	0.00362005	1.36689	0.171789	0.241183	0.1765	0.925738
PGS002320	Dermatologic diseases	HP:0001288	Gait disturbance	77	-0.00439321	0.0036357	-1.20835	0.227033	0.223709	0.2341	0.925738
PGS002321	Diabetes (any type)	HP:0001288	Gait disturbance	77	0.00684285	0.00360199	1.89974	0.0575888	0.315614	0.0555	0.925738
PGS002324	Endocrine and diabetes diseases	HP:0001288	Gait disturbance	77	0.00669805	0.003628	1.84621	0.0649866	0.307045	0.066	0.925738
PGS002330	Hair Color	HP:0001288	Gait disturbance	77	0.00458052	0.00367677	1.2458	0.212962	0.227642	0.2146	0.925738
PGS002333	High Light Scatter Reticulocyte Count	HP:0001288	Gait disturbance	77	0.00586232	0.00360234	1.62736	0.103793	0.274547	0.1085	0.925738
PGS002342	Neuroticism	HP:0001288	Gait disturbance	77	0.00599196	0.00363299	1.64932	0.0992153	0.277623	0.0989	0.925738
PGS002346	Red Blood Cell Distribution Width	HP:0001288	Gait disturbance	77	0.00588997	0.00362708	1.62389	0.104533	0.274064	0.1037	0.925738
PGS002347	Respiratory and ear-nose-throat diseases	HP:0001288	Gait disturbance	77	0.0069836	0.0036424	1.9173	0.0553196	0.318479	0.0554	0.925738
PGS002350	Tanning	HP:0001288	Gait disturbance	77	-0.00503889	0.00368209	-1.36849	0.17129	0.24137	0.1794	0.925738
PGS002356	Waist-Hip Ratio	HP:0001288	Gait disturbance	77	0.00538406	0.00362395	1.48569	0.137494	0.255683	0.1334	0.925738
PGS002725	Ischemic stroke	HP:0001288	Gait disturbance	77	-0.00434925	0.00364213	-1.19415	0.232538	0.222248	0.2372	0.925738
PGS002726	Multiple sclerosis	HP:0001288	Gait disturbance	77	0.00433847	0.00362868	1.1956	0.231971	0.222397	0.2268	0.925738
PGS002747	Gastrointestinal cancer	HP:0001288	Gait disturbance	77	-0.00603437	0.00363186	-1.66151	0.096744	0.279349	0.0973	0.925738
PGS002753	Alzheimer's disease	HP:0001288	Gait disturbance	77	0.00546534	0.00367269	1.4881	0.136858	0.255989	0.1318	0.925738
PGS002759	Depression	HP:0001288	Gait disturbance	77	0.00422989	0.0036041	1.17363	0.24066	0.220168	0.2384	0.925738
PGS002762	Gout	HP:0001288	Gait disturbance	77	0.00632213	0.00361823	1.7473	0.0807155	0.291853	0.0784	0.925738
PGS002764	Hypercholesterolemia	HP:0001288	Gait disturbance	77	-0.0049503	0.00364357	-1.35864	0.17439	0.240221	0.1701	0.925738
PGS002790	Autism spectrum disorder	HP:0001288	Gait disturbance	77	0.00592976	0.00365889	1.62064	0.105227	0.273614	0.1085	0.925738
PGS002812	Gluteofemoral adipose tissue volumes adjusted for BMI and height	HP:0001288	Gait disturbance	77	-0.00559785	0.0037122	-1.50796	0.131698	0.258535	0.1326	0.925738
PGS002912	Drinking Status	HP:0001288	Gait disturbance	77	0.00542641	0.00362226	1.49808	0.134247	0.257264	0.1329	0.925738
PGS002972	Height	HP:0001288	Gait disturbance	77	-0.00444402	0.00372245	-1.19384	0.23266	0.222216	0.2404	0.925738
PGS003037	LDL	HP:0001288	Gait disturbance	77	-0.00555824	0.00363309	-1.52989	0.126178	0.261385	0.1227	0.925738
PGS003072	Systolic Blood Pressure	HP:0001288	Gait disturbance	77	0.00710171	0.00362664	1.95821	0.0503231	0.325251	0.0528	0.925738
PGS003092	Type 2 Diabetes	HP:0001288	Gait disturbance	77	0.00597047	0.0035688	1.67296	0.0944671	0.280982	0.0914	0.925738
PGS003330	Factor VIII levels	HP:0001288	Gait disturbance	77	-0.0059216	0.00362348	-1.63423	0.102343	0.275505	0.0956	0.925738
PGS003332	Venous thromboembolism	HP:0001288	Gait disturbance	77	-0.00469797	0.00360667	-1.30258	0.192845	0.233836	0.1873	0.925738
PGS003335	Bladder cancer	HP:0001288	Gait disturbance	77	-0.00468382	0.00362779	-1.29109	0.196798	0.232561	0.1933	0.925738
PGS003381	Uterine endometrial carcinoma	HP:0001288	Gait disturbance	77	0.00436786	0.00364123	1.19956	0.230432	0.222802	0.2333	0.925738
PGS003382	Skin cutaneous melanoma	HP:0001288	Gait disturbance	77	0.00494446	0.00367345	1.346	0.178433	0.238757	0.1716	0.925738
PGS003390	Head and neck squamous cell carcinoma	HP:0001288	Gait disturbance	77	0.0049332	0.00371821	1.32677	0.184714	0.236558	0.1828	0.925738
PGS000145	Depression (ICD-10 defined)	HP:0007302	Bipolar affective disorder	10	-0.00106021	0.00129447	-0.819033	0.41285	0.332856	0.4086	0.925743
PGS000469	Carcinoma in situ of skin	HP:0007302	Bipolar affective disorder	10	-0.00111694	0.00135717	-0.822994	0.410594	0.333131	0.4092	0.925743
PGS002291	Nasopharyngeal carcinoma	HP:0007302	Bipolar affective disorder	10	-0.00110171	0.0013384	-0.823155	0.410503	0.333142	0.4093	0.925743
PGS000234	Eosinophil cationic protein (ECP) serum levels	HP:0001347	Hyperreflexia	7	-0.000144898	0.00112407	-0.128905	0.897444	0.235375	0.899	0.925745
PGS000232	C-X-C motif chemokine 6 (CXCL6) serum levels	HP:0003701	Proximal muscle weakness	9	-4.68028e-05	0.00126731	-0.0369309	0.970543	0.0654961	0.9701	0.925748
PGS001395	Frequency of discomfort/pain in abdomen in last 3 months	HP:0006480	Premature loss of teeth	6	-1.35168e-05	0.00103122	-0.0131075	0.989543	0.274241	0.9889	0.925773
PGS002162	Creatinine (enzymatic) in urine	HP:0000716	Depression	50	0.0025105	0.00290627	0.863823	0.387773	0.743428	0.3902	0.925777
PGS002198	Urea	HP:0000716	Depression	50	-0.00259843	0.00299261	-0.868284	0.385327	0.743755	0.3904	0.925777
PGS000016	Atrial fibrillation	HP:0003198	Myopathy	5	-3.04791e-06	0.0009745	-0.00312766	0.997505	0.271539	0.9974	0.925794
PGS002166	QRS duration	HP:0003198	Myopathy	5	-2.40229e-06	0.000938823	-0.00255884	0.997959	0.271539	0.9973	0.925794
PGS001639	Volume of ventricular cerebrospinal fluid	HP:0006480	Premature loss of teeth	6	-1.14712e-05	0.00102913	-0.0111466	0.991107	0.274239	0.9898	0.925804
PGS001567	Volume of grey matter in Inferior Frontal Gyrus, pars triangularis (R)	HP:0002910	Elevated hepatic transaminase	19	-0.000972326	0.00185269	-0.524819	0.599758	0.421094	0.5942	0.925809
PGS001770	WA OD in tract superior longitudinal fasciculus (R)	HP:0002910	Elevated hepatic transaminase	19	0.000973307	0.00182822	0.53238	0.594513	0.421432	0.5944	0.925809
PGS001759	WA MO in tract forceps minor	HP:0000047	Hypospadias	18	-0.000363915	0.00179294	-0.202971	0.839175	1.19626	0.8397	0.925821
PGS001385	Degree bothered by headaches in the last 3 months	HP:0040115	Abnormal Eustachian tube morphology	8	-0.000408436	0.00118621	-0.344319	0.730637	0.210392	0.7263	0.925822
PGS000953	Left heel broadband ultrasound attenuation	HP:0025401	Staring gaze	17	-0.000514795	0.00177155	-0.29059	0.771391	0.154703	0.7689	0.925849
PGS001589	Volume of grey matter in Planum Temporale (L)	HP:0025401	Staring gaze	17	0.000492936	0.00173041	0.284867	0.775771	0.154563	0.7697	0.925849
PGS000114	Juvenile Idiopathic Arthritis	HP:0010296	Ankyloglossia	19	0.000206177	0.0018376	0.112199	0.910675	0.169785	0.9111	0.925852
PGS000280	Renin (REN) serum levels	HP:0010296	Ankyloglossia	19	-0.000195186	0.00182683	-0.106844	0.914922	0.169735	0.9168	0.925852
PGS000679	Creatinine in urine [umol/L]	HP:0010296	Ankyloglossia	19	0.000171454	0.00181951	0.0942311	0.924934	0.169628	0.9232	0.925852
PGS000819	Diabetic retinopathy	HP:0010296	Ankyloglossia	19	-0.000182999	0.00178866	-0.102311	0.918519	0.169695	0.9226	0.925852
PGS001036	Epstein Barr virus nuclear antigen 1 IgG seropositivity	HP:0010296	Ankyloglossia	19	0.00017905	0.00183032	0.0978245	0.92208	0.169657	0.9233	0.925852
PGS001478	Mean ICVF in retrolenticular part of internal capsule on FA skeleton (L)	HP:0010296	Ankyloglossia	19	-0.000195245	0.00184864	-0.105616	0.915896	0.169724	0.919	0.925852
PGS001549	Volume of grey matter in Central Opercular Cortex (R)	HP:0010296	Ankyloglossia	19	-0.000203741	0.00182742	-0.111491	0.911237	0.169778	0.9091	0.925852
PGS001651	WA FA in tract forceps minor	HP:0010296	Ankyloglossia	19	0.000200133	0.00183653	0.108973	0.913233	0.169755	0.9128	0.925852
PGS001699	WA ISOVF in tract superior longitudinal fasciculus (R)	HP:0010296	Ankyloglossia	19	-0.000209113	0.00184977	-0.113048	0.910002	0.169793	0.9121	0.925852
PGS001712	WA L1 in tract superior thalamic radiation (R)	HP:0010296	Ankyloglossia	19	-0.000184857	0.00182574	-0.101251	0.91936	0.169686	0.92	0.925852
PGS001754	WA MD in tract superior longitudinal fasciculus (L)	HP:0010296	Ankyloglossia	19	-0.000185951	0.00182281	-0.102013	0.918755	0.169693	0.9194	0.925852
PGS002087	Sebaceous cyst	HP:0010296	Ankyloglossia	19	-0.00018623	0.00188353	-0.0988729	0.921248	0.169666	0.916	0.925852
PGS002168	Whole body fat-free mass	HP:0010296	Ankyloglossia	19	-0.000193361	0.00180863	-0.10691	0.91487	0.169736	0.9115	0.925852
PGS002202	Whole body water mass	HP:0010296	Ankyloglossia	19	-0.000173725	0.00181009	-0.0959757	0.923548	0.169642	0.9232	0.925852
PGS002254	Physical activity (self-reported)	HP:0010296	Ankyloglossia	19	-0.000177076	0.0018434	-0.0960599	0.923481	0.169643	0.9236	0.925852
PGS002288	Pelvic organ prolapse	HP:0010296	Ankyloglossia	19	-0.000170773	0.00180416	-0.0946548	0.924597	0.169631	0.9201	0.925852
PGS002331	HbA1c	HP:0010296	Ankyloglossia	19	-0.00019221	0.00179775	-0.106917	0.914864	0.169736	0.9161	0.925852
PGS003137	Total Cholesterol	HP:0010296	Ankyloglossia	19	0.000192901	0.00182274	0.10583	0.915726	0.169726	0.9122	0.925852
PGS003373	Drinks per week	HP:0010296	Ankyloglossia	19	0.00020715	0.00184584	0.112225	0.910654	0.169785	0.9146	0.925852
PGS001168	Trunk fat free mass	HP:0000103	Polyuria	10	0.00075201	0.00132796	0.566288	0.571252	0.24566	0.5708	0.925854
PGS000241	Galanin peptides (GAL) serum levels	HP:0001332	Dystonia	126	0.00149878	0.00456571	0.328268	0.742738	0.355757	0.7388	0.925862
PGS000253	Interleukin-6 receptor subunit alpha (IL-6RA) serum levels	HP:0001332	Dystonia	126	-0.00151008	0.00462722	-0.326348	0.74419	0.355702	0.7385	0.925862
PGS000294	Vascular endothelial growth factor A (VEGF-A) serum levels	HP:0001332	Dystonia	126	0.00159046	0.00466842	0.340685	0.733371	0.356115	0.7358	0.925862
PGS000655	Non-alcoholic fatty liver disease	HP:0001332	Dystonia	126	-0.00153606	0.00456489	-0.336494	0.736528	0.355993	0.7368	0.925862
PGS001005	Number of self reported cancers	HP:0001332	Dystonia	126	-0.00167909	0.00470325	-0.357007	0.721118	0.356607	0.7277	0.925862
PGS001023	Disorders of mineral metabolism (time-to-event)	HP:0001332	Dystonia	126	-0.00169852	0.004541	-0.374041	0.708407	0.357145	0.7298	0.925862
PGS001285	Allergic disease (hay fever, rhinitis, or eczema) (diagnosed by doctor)	HP:0001332	Dystonia	126	-0.00155886	0.00465714	-0.334724	0.737863	0.355942	0.7368	0.925862
PGS001314	Acute myocardial infarction (time-to-event)	HP:0001332	Dystonia	126	-0.00155092	0.00455545	-0.340455	0.733544	0.356109	0.7323	0.925862
PGS001351	Fasting insulin	HP:0001332	Dystonia	126	-0.00164311	0.00460884	-0.356512	0.721489	0.356592	0.7269	0.925862
PGS001426	Mean FA in fornix on FA skeleton	HP:0001332	Dystonia	126	0.00157895	0.00463328	0.340784	0.733297	0.356118	0.735	0.925862
PGS001455	Mean ICVF in cerebral peduncle on FA skeleton (L)	HP:0001332	Dystonia	126	0.00159988	0.00461451	0.346705	0.728844	0.356294	0.7324	0.925862
PGS001567	Volume of grey matter in Inferior Frontal Gyrus, pars triangularis (R)	HP:0001332	Dystonia	126	-0.00162847	0.00466305	-0.349228	0.726949	0.35637	0.7243	0.925862
PGS001618	Volume of grey matter in Vermis VIIIa Cerebellum	HP:0001332	Dystonia	126	-0.00152275	0.00465655	-0.327012	0.743688	0.355721	0.7394	0.925862
PGS001703	WA ISOVF in tract uncinate fasciculus (R)	HP:0001332	Dystonia	126	0.00154503	0.00449475	0.34374	0.731072	0.356206	0.7345	0.925862
PGS001740	WA L3 in tract superior thalamic radiation (L)	HP:0001332	Dystonia	126	-0.00161137	0.00464706	-0.346751	0.728809	0.356295	0.7335	0.925862
PGS001745	WA MD in tract anterior thalamic radiation (L)	HP:0001332	Dystonia	126	0.00162764	0.00460715	0.353285	0.723906	0.356493	0.7296	0.925862
PGS001747	WA MD in tract cingulate gyrus part of cingulum (R)	HP:0001332	Dystonia	126	0.00159553	0.00458237	0.348188	0.72773	0.356339	0.7281	0.925862
PGS001785	Acute appendicitis	HP:0001332	Dystonia	126	-0.00149428	0.0045201	-0.330586	0.740987	0.355823	0.7344	0.925862
PGS002082	Lupus (localized and systemic)	HP:0001332	Dystonia	126	-0.00155928	0.00459752	-0.339157	0.734521	0.356071	0.7378	0.925862
PGS002096	Abdominal pain	HP:0001332	Dystonia	126	0.00158466	0.0046127	0.343543	0.731221	0.3562	0.7304	0.925862
PGS002098	Recent poor appetite or overeating	HP:0001332	Dystonia	126	-0.00150895	0.00457985	-0.329476	0.741825	0.355791	0.7386	0.925862
PGS000135	Schizophrenia	HP:0000519	Developmental cataract	5	5.24377e-05	0.000993777	0.0527661	0.957923	0.315506	0.963	0.925864
PGS000081	Oral cavity and pharyngeal cancers	HP:0001636	Tetralogy of Fallot	15	-0.0021161	0.00165529	-1.27839	0.201238	0.392526	0.2012	0.92588
PGS000082	Ovarian cancer	HP:0001636	Tetralogy of Fallot	15	-0.00192259	0.00160701	-1.19638	0.231669	0.383961	0.2264	0.92588
PGS000093	Hemoglobin concentration	HP:0001636	Tetralogy of Fallot	15	0.00216749	0.00162275	1.33569	0.18178	0.398847	0.181	0.92588
PGS000106	Neutrophil percentage of white cells	HP:0001636	Tetralogy of Fallot	15	0.00185731	0.00158018	1.17538	0.239961	0.381858	0.2455	0.92588
PGS000217	Adrenomedullin (ADM) serum levels	HP:0001636	Tetralogy of Fallot	15	0.00217522	0.00161943	1.3432	0.179336	0.399697	0.1716	0.92588
PGS000227	Cathepsin D (CTSD) serum levels	HP:0001636	Tetralogy of Fallot	15	-0.00204797	0.00163389	-1.25343	0.210171	0.38986	0.215	0.92588
PGS000231	C-X-C motif chemokine 16 (CXCL16) serum levels	HP:0001636	Tetralogy of Fallot	15	0.00183569	0.00162453	1.12998	0.2586	0.37744	0.2522	0.92588
PGS000234	Eosinophil cationic protein (ECP) serum levels	HP:0001636	Tetralogy of Fallot	15	-0.00180053	0.00164155	-1.09685	0.272821	0.374325	0.2791	0.92588
PGS000236	Endothelial cell-specific molecule 1 (ESM-1) serum levels	HP:0001636	Tetralogy of Fallot	15	-0.00182123	0.00165632	-1.09956	0.271635	0.374577	0.2659	0.92588
PGS000238	Tumor necrosis factor receptor superfamily member 6 (FAS) serum levels	HP:0001636	Tetralogy of Fallot	15	-0.00186194	0.00161846	-1.15044	0.250081	0.379409	0.2528	0.92588
PGS000253	Interleukin-6 receptor subunit alpha (IL-6RA) serum levels	HP:0001636	Tetralogy of Fallot	15	0.00180064	0.00163526	1.10113	0.270953	0.374723	0.2694	0.92588
PGS000256	Melusin (ITGB1BP2) serum levels	HP:0001636	Tetralogy of Fallot	15	-0.00203035	0.00164332	-1.23552	0.21676	0.387978	0.2158	0.92588
PGS000264	Matrix metalloproteinase-1 (MMP-1) serum levels	HP:0001636	Tetralogy of Fallot	15	0.00214007	0.00163725	1.30711	0.191302	0.39566	0.1985	0.92588
PGS000268	Matrix metalloproteinase-7 (MMP-7) serum levels	HP:0001636	Tetralogy of Fallot	15	0.0020105	0.00164034	1.22566	0.220448	0.386954	0.2186	0.92588
PGS000272	Pappalysin-1 (PAPPA) serum levels	HP:0001636	Tetralogy of Fallot	15	0.00198171	0.00165127	1.20011	0.230217	0.384338	0.2335	0.92588
PGS000276	Placenta growth factor (PlGF) serum levels	HP:0001636	Tetralogy of Fallot	15	0.00197883	0.0016493	1.1998	0.230337	0.384307	0.2366	0.92588
PGS000281	Resistin (RETN) serum levels	HP:0001636	Tetralogy of Fallot	15	0.00182459	0.00164613	1.10841	0.267797	0.375402	0.2697	0.92588
PGS000324	Enthesitis-related Juvenile Idiophatic Arthritis	HP:0001636	Tetralogy of Fallot	15	-0.00180755	0.00166419	-1.08615	0.277525	0.373339	0.2822	0.92588
PGS000333	Prostate cancer	HP:0001636	Tetralogy of Fallot	15	-0.00213181	0.00162134	-1.31485	0.188688	0.396517	0.1893	0.92588
PGS000341	Systemic sclerosis	HP:0001636	Tetralogy of Fallot	15	-0.00202631	0.00165202	-1.22656	0.220108	0.387048	0.2229	0.92588
PGS000373	Colorectal cancer	HP:0001636	Tetralogy of Fallot	15	-0.00171221	0.00160166	-1.06902	0.28517	0.371781	0.2849	0.92588
PGS000384	Malignant neoplasm of rectum, rectosigmoid junction, and anus	HP:0001636	Tetralogy of Fallot	15	-0.00183017	0.00163176	-1.1216	0.262147	0.376643	0.2656	0.92588
PGS000614	Cancer of bladder	HP:0001636	Tetralogy of Fallot	15	0.0018302	0.00161746	1.13152	0.257949	0.377588	0.2559	0.92588
PGS000634	Thyroid cancer	HP:0001636	Tetralogy of Fallot	15	-0.0019826	0.00165022	-1.20141	0.229711	0.38447	0.2339	0.92588
PGS000666	Body surface area-indexed left ventricular end-systolic volume	HP:0001636	Tetralogy of Fallot	15	0.00189258	0.00161759	1.17	0.242118	0.381326	0.2339	0.92588
PGS000679	Creatinine in urine [umol/L]	HP:0001636	Tetralogy of Fallot	15	0.00213657	0.00161621	1.32197	0.186306	0.397309	0.1889	0.92588
PGS000691	Non-albumin protein [g/L]	HP:0001636	Tetralogy of Fallot	15	-0.00194525	0.00160969	-1.20846	0.22699	0.385187	0.2189	0.92588
PGS000705	Gallstones	HP:0001636	Tetralogy of Fallot	15	0.00180723	0.00164147	1.10098	0.271017	0.374709	0.262	0.92588
PGS000707	Cholecystitis	HP:0001636	Tetralogy of Fallot	15	0.00173037	0.00162147	1.06716	0.286008	0.371613	0.2806	0.92588
PGS000821	Thyroid medication use	HP:0001636	Tetralogy of Fallot	15	-0.0019352	0.00163628	-1.18268	0.237054	0.382585	0.2333	0.92588
PGS000925	Unspecified acute lower respiratory infection (time-to-event)	HP:0001636	Tetralogy of Fallot	15	0.00173588	0.00162323	1.0694	0.285	0.371815	0.2808	0.92588
PGS000928	Other non-toxic goitre (time-to-event)	HP:0001636	Tetralogy of Fallot	15	0.00213307	0.00160983	1.32503	0.185289	0.397651	0.1892	0.92588
PGS000947	Mouth ulcers	HP:0001636	Tetralogy of Fallot	15	0.00198335	0.00164172	1.20809	0.227133	0.385149	0.2256	0.92588
PGS000955	Right heel broadband ultrasound attenuation	HP:0001636	Tetralogy of Fallot	15	-0.0020963	0.00166427	-1.25959	0.207942	0.390513	0.2089	0.92588
PGS000988	High light scatter reticulocyte percentage	HP:0001636	Tetralogy of Fallot	15	0.00209473	0.00160103	1.30837	0.190875	0.395799	0.1916	0.92588
PGS000989	Reticulocyte %	HP:0001636	Tetralogy of Fallot	15	0.00184681	0.0015924	1.15976	0.246262	0.380319	0.2516	0.92588
PGS000990	Retinal detachments and breaks (time-to-event)	HP:0001636	Tetralogy of Fallot	15	0.00181768	0.00161622	1.12465	0.260851	0.376933	0.262	0.92588
PGS000996	Diverticular disease/diverticulitis	HP:0001636	Tetralogy of Fallot	15	0.00215589	0.0016335	1.31979	0.187031	0.397066	0.1823	0.92588
PGS000998	Comparative body height at age 10	HP:0001636	Tetralogy of Fallot	15	-0.00224849	0.00162512	-1.38359	0.166615	0.404343	0.1733	0.92588
PGS001023	Disorders of mineral metabolism (time-to-event)	HP:0001636	Tetralogy of Fallot	15	-0.00235408	0.00160449	-1.46718	0.142459	0.414397	0.1694	0.92588
PGS001027	Internal derangement of knee (time-to-event)	HP:0001636	Tetralogy of Fallot	15	-0.00175182	0.00164165	-1.06711	0.286031	0.371609	0.2838	0.92588
PGS001040	Non melanoma skin cancer	HP:0001636	Tetralogy of Fallot	15	0.00201236	0.00165364	1.21693	0.223753	0.386054	0.2196	0.92588
PGS001080	Freq. of tiredness / lethargy in last 2 weeks	HP:0001636	Tetralogy of Fallot	15	-0.00178837	0.00160774	-1.11235	0.2661	0.375772	0.2587	0.92588
PGS001090	Often felt loved as a child	HP:0001636	Tetralogy of Fallot	15	0.00205492	0.00162496	1.2646	0.20614	0.391046	0.2071	0.92588
PGS001103	Body fat percentage (left leg)	HP:0001636	Tetralogy of Fallot	15	0.00185926	0.00160988	1.15491	0.248245	0.379845	0.2439	0.92588
PGS001142	Volume of grey matter in Intracalcarine Cortex (R)	HP:0001636	Tetralogy of Fallot	15	0.00221299	0.00164201	1.34773	0.177874	0.400211	0.1705	0.92588
PGS001143	Volume of grey matter in Parietal Operculum Cortex (R)	HP:0001636	Tetralogy of Fallot	15	0.00194788	0.00161316	1.20749	0.227363	0.385088	0.2266	0.92588
PGS001155	Impedance (left leg)	HP:0001636	Tetralogy of Fallot	15	-0.00193335	0.00160125	-1.2074	0.2274	0.385079	0.2294	0.92588
PGS001156	Impedance (right arm)	HP:0001636	Tetralogy of Fallot	15	-0.00188551	0.00160525	-1.17459	0.240277	0.38178	0.2421	0.92588
PGS001157	Impedance (right leg)	HP:0001636	Tetralogy of Fallot	15	-0.00181919	0.00160092	-1.13634	0.25593	0.378049	0.2508	0.92588
PGS001161	Whole body impedance	HP:0001636	Tetralogy of Fallot	15	-0.00188218	0.00161764	-1.16354	0.244729	0.380689	0.2478	0.92588
PGS001185	Intra-ocular pressure, Goldmann-correlated ¬Æ	HP:0001636	Tetralogy of Fallot	15	-0.00217713	0.0016178	-1.34574	0.178517	0.399984	0.1797	0.92588
PGS001264	Deep vein thrombosis	HP:0001636	Tetralogy of Fallot	15	-0.00185037	0.00161177	-1.14804	0.25107	0.379176	0.244	0.92588
PGS001277	PE +/- DVT	HP:0001636	Tetralogy of Fallot	15	-0.00200338	0.00160437	-1.24871	0.211896	0.389361	0.214	0.92588
PGS001280	PE (time-to-event)	HP:0001636	Tetralogy of Fallot	15	-0.0019694	0.00160508	-1.22698	0.219952	0.387091	0.222	0.92588
PGS001366	6mm strong meridian (R)	HP:0001636	Tetralogy of Fallot	15	0.00183043	0.00162171	1.12871	0.259136	0.377319	0.2579	0.92588
PGS001367	6mm weak meridian (L)	HP:0001636	Tetralogy of Fallot	15	0.00182056	0.00161448	1.12765	0.259584	0.377218	0.2609	0.92588
PGS001373	Age started wearing glasses or contact lenses	HP:0001636	Tetralogy of Fallot	15	0.00206325	0.00161776	1.27537	0.202302	0.392202	0.2075	0.92588
PGS001398	Friendship satisfaction	HP:0001636	Tetralogy of Fallot	15	0.00215037	0.00165554	1.29889	0.194107	0.394757	0.1874	0.92588
PGS001404	Heel bone mineral density (BMD) (R)	HP:0001636	Tetralogy of Fallot	15	-0.00182098	0.00166307	-1.09495	0.273648	0.37415	0.2765	0.92588
PGS001410	Intra-ocular pressure, corneal-compensated (R)	HP:0001636	Tetralogy of Fallot	15	-0.00212535	0.00166042	-1.28001	0.200668	0.392701	0.2011	0.92588
PGS001424	Mean FA in external capsule on FA skeleton (R)	HP:0001636	Tetralogy of Fallot	15	0.00191341	0.00162948	1.17424	0.240416	0.381745	0.2415	0.92588
PGS001436	Mean FA in sagittal stratum on FA skeleton (L)	HP:0001636	Tetralogy of Fallot	15	0.00188023	0.00164487	1.14309	0.253118	0.378698	0.2485	0.92588
PGS001465	Mean ICVF in fornix on FA skeleton	HP:0001636	Tetralogy of Fallot	15	0.00186989	0.00161657	1.15671	0.247509	0.38002	0.2422	0.92588
PGS001496	Mean ISOVF in cingulum cingulate gyrus on FA skeleton (L)	HP:0001636	Tetralogy of Fallot	15	0.00205605	0.00165106	1.24529	0.213148	0.389001	0.2107	0.92588
PGS001498	Mean ISOVF in external capsule on FA skeleton (L)	HP:0001636	Tetralogy of Fallot	15	0.00171075	0.00159854	1.0702	0.28464	0.371887	0.2774	0.92588
PGS001504	Mean ISOVF in superior cerebellar peduncle on FA skeleton (R)	HP:0001636	Tetralogy of Fallot	15	-0.00223528	0.00163089	-1.37059	0.170633	0.402833	0.1792	0.92588
PGS001509	Median T2star in pallidum (L)	HP:0001636	Tetralogy of Fallot	15	-0.00198867	0.00161746	-1.22951	0.219005	0.387352	0.2136	0.92588
PGS001511	Median T2star in putamen (L)	HP:0001636	Tetralogy of Fallot	15	0.00192186	0.00164518	1.16818	0.242853	0.381146	0.2344	0.92588
PGS001512	Median T2star in putamen (R)	HP:0001636	Tetralogy of Fallot	15	0.00175296	0.00163302	1.07345	0.28318	0.372181	0.2789	0.92588
PGS001516	Other diseases of intestine (time-to-event)	HP:0001636	Tetralogy of Fallot	15	-0.00181441	0.00167349	-1.08421	0.278383	0.373162	0.2793	0.92588
PGS001520	Position of the pulse wave peak	HP:0001636	Tetralogy of Fallot	15	-0.00179093	0.00163121	-1.09792	0.272352	0.374425	0.2685	0.92588
PGS001533	Tinnitus severity	HP:0001636	Tetralogy of Fallot	15	-0.00173464	0.00164973	-1.05147	0.293148	0.37021	0.2847	0.92588
PGS001539	Volume of brain stem + 4th ventricle	HP:0001636	Tetralogy of Fallot	15	-0.00204967	0.00159597	-1.28428	0.19917	0.393163	0.1975	0.92588
PGS001564	Volume of grey matter in Hippocampus (R)	HP:0001636	Tetralogy of Fallot	15	-0.00181469	0.00164418	-1.10371	0.269833	0.374963	0.2648	0.92588
PGS001576	Volume of grey matter in Lingual Gyrus (R)	HP:0001636	Tetralogy of Fallot	15	0.00212509	0.00163612	1.29886	0.194118	0.394753	0.1943	0.92588
PGS001580	Volume of grey matter in Occipital Fusiform Gyrus (L)	HP:0001636	Tetralogy of Fallot	15	-0.00214442	0.0016426	-1.3055	0.191848	0.395483	0.195	0.92588
PGS001583	Volume of grey matter in Parahippocampal Gyrus, anterior division (L)	HP:0001636	Tetralogy of Fallot	15	0.00178024	0.00162046	1.0986	0.272053	0.374488	0.2754	0.92588
PGS001603	Volume of grey matter in Temporal Fusiform Cortex, anterior division (L)	HP:0001636	Tetralogy of Fallot	15	-0.00179986	0.00163284	-1.10229	0.270447	0.374831	0.2657	0.92588
PGS001611	Volume of grey matter in V Cerebellum (R)	HP:0001636	Tetralogy of Fallot	15	-0.00190178	0.00161774	-1.17558	0.239881	0.381878	0.2335	0.92588
PGS001616	Volume of grey matter in Vermis VI Cerebellum	HP:0001636	Tetralogy of Fallot	15	-0.00176377	0.00163046	-1.08176	0.279468	0.372938	0.2741	0.92588
PGS001621	Volume of grey matter in VI Cerebellum (L)	HP:0001636	Tetralogy of Fallot	15	0.00178844	0.00162492	1.10063	0.271171	0.374676	0.2706	0.92588
PGS001627	Volume of grey matter in VIIIb Cerebellum (L)	HP:0001636	Tetralogy of Fallot	15	-0.00175636	0.00161853	-1.08516	0.277962	0.373249	0.2827	0.92588
PGS001632	Volume of pallidum (R)	HP:0001636	Tetralogy of Fallot	15	0.00192126	0.0016146	1.18993	0.234194	0.383311	0.2373	0.92588
PGS001638	Volume of thalamus (R)	HP:0001636	Tetralogy of Fallot	15	-0.00191115	0.00164561	-1.16137	0.245611	0.380476	0.2444	0.92588
PGS001645	WA FA in tract anterior thalamic radiation (L)	HP:0001636	Tetralogy of Fallot	15	0.00219843	0.0016016	1.37265	0.169992	0.403071	0.1709	0.92588
PGS001650	WA FA in tract forceps major	HP:0001636	Tetralogy of Fallot	15	-0.0017801	0.00161916	-1.0994	0.271706	0.374562	0.2744	0.92588
PGS001654	WA FA in tract inferior longitudinal fasciculus (L)	HP:0001636	Tetralogy of Fallot	15	0.00170872	0.00159876	1.06878	0.28528	0.371759	0.2846	0.92588
PGS001655	WA FA in tract inferior longitudinal fasciculus (R)	HP:0001636	Tetralogy of Fallot	15	0.00196009	0.00163935	1.19565	0.231953	0.383887	0.2365	0.92588
PGS001660	WA FA in tract uncinate fasciculus (R)	HP:0001636	Tetralogy of Fallot	15	0.00218001	0.00162726	1.33968	0.180478	0.399298	0.1748	0.92588
PGS001670	WA ICVF in tract forceps minor	HP:0001636	Tetralogy of Fallot	15	0.00188885	0.0016184	1.16711	0.243282	0.381041	0.2428	0.92588
PGS001671	WA ICVF in tract inferior fronto-occipital fasciculus (L)	HP:0001636	Tetralogy of Fallot	15	0.00178322	0.00161459	1.10444	0.269514	0.375031	0.2773	0.92588
PGS001689	WA ISOVF in tract acoustic radiation (R)	HP:0001636	Tetralogy of Fallot	15	0.00219196	0.00162462	1.34922	0.177396	0.40038	0.1753	0.92588
PGS001707	WA L1 in tract inferior longitudinal fasciculus (L)	HP:0001636	Tetralogy of Fallot	15	-0.00193772	0.00164749	-1.17616	0.239648	0.381936	0.233	0.92588
PGS001709	WA L1 in tract superior longitudinal fasciculus (L)	HP:0001636	Tetralogy of Fallot	15	0.00205754	0.00162593	1.26545	0.205834	0.391138	0.2071	0.92588
PGS001741	WA L3 in tract superior thalamic radiation (R)	HP:0001636	Tetralogy of Fallot	15	-0.00216284	0.00162204	-1.3334	0.182528	0.39859	0.1791	0.92588
PGS001759	WA MO in tract forceps minor	HP:0001636	Tetralogy of Fallot	15	-0.00187723	0.0016445	-1.14152	0.25377	0.378547	0.2498	0.92588
PGS001764	WA MO in tract superior longitudinal fasciculus (L)	HP:0001636	Tetralogy of Fallot	15	-0.00218568	0.00161579	-1.3527	0.176281	0.400777	0.1754	0.92588
PGS001765	WA MO in tract superior thalamic radiation (R)	HP:0001636	Tetralogy of Fallot	15	0.00178911	0.00163679	1.09306	0.274478	0.373975	0.275	0.92588
PGS001767	WA OD in tract inferior longitudinal fasciculus (R)	HP:0001636	Tetralogy of Fallot	15	-0.00177584	0.00164538	-1.07929	0.280571	0.372712	0.2828	0.92588
PGS001784	Abdominal aortic aneurysm	HP:0001636	Tetralogy of Fallot	15	-0.00208287	0.00160829	-1.29509	0.195417	0.39434	0.1887	0.92588
PGS001801	FEV1/FVC ratio	HP:0001636	Tetralogy of Fallot	15	-0.00214737	0.00166353	-1.29085	0.196881	0.393878	0.1891	0.92588
PGS002034	Congenital deficiency of other clotting factors (including factor VII)	HP:0001636	Tetralogy of Fallot	15	-0.00210324	0.00162287	-1.296	0.195103	0.394439	0.1853	0.92588
PGS002035	Dementias	HP:0001636	Tetralogy of Fallot	15	-0.00188636	0.00168441	-1.11989	0.262873	0.376482	0.2551	0.92588
PGS002041	Macular degeneration (senile) of retina NOS	HP:0001636	Tetralogy of Fallot	15	-0.00189002	0.00161387	-1.17111	0.241674	0.381435	0.2471	0.92588
PGS002045	Inflammation of the eye	HP:0001636	Tetralogy of Fallot	15	-0.0020521	0.00161627	-1.26965	0.204334	0.391587	0.2047	0.92588
PGS002064	Appendiceal conditions	HP:0001636	Tetralogy of Fallot	15	-0.00183658	0.00162801	-1.12811	0.259386	0.377262	0.2408	0.92588
PGS002075	Urinary calculus	HP:0001636	Tetralogy of Fallot	15	0.00219269	0.00161815	1.35506	0.175529	0.401046	0.1769	0.92588
PGS002081	Superficial cellulitis and abscess	HP:0001636	Tetralogy of Fallot	15	-0.00203315	0.00163464	-1.24379	0.213698	0.388844	0.2151	0.92588
PGS002089	Ankylosing spondylitis	HP:0001636	Tetralogy of Fallot	15	-0.00182713	0.00167397	-1.09149	0.275168	0.373831	0.2814	0.92588
PGS002092	Contracture of palmar fascia [Dupuytren's disease]	HP:0001636	Tetralogy of Fallot	15	-0.00186099	0.00163244	-1.14001	0.254399	0.378401	0.2477	0.92588
PGS002133	Body fat percentage	HP:0001636	Tetralogy of Fallot	15	0.00198379	0.00159961	1.24017	0.215035	0.388464	0.2184	0.92588
PGS002149	Sleeplessness / insomnia	HP:0001636	Tetralogy of Fallot	15	0.0019458	0.00164684	1.18154	0.237508	0.382471	0.2391	0.92588
PGS002159	Aspartate aminotransferase	HP:0001636	Tetralogy of Fallot	15	0.00205939	0.0016189	1.27209	0.203466	0.391849	0.2052	0.92588
PGS002162	Creatinine (enzymatic) in urine	HP:0001636	Tetralogy of Fallot	15	0.00199456	0.00160658	1.24149	0.214548	0.388602	0.2186	0.92588
PGS002169	Whole body fat mass	HP:0001636	Tetralogy of Fallot	15	0.00177482	0.00158862	1.11721	0.264017	0.376229	0.2652	0.92588
PGS002184	Mean carotid IMT (intima-medial thickness) at 120/150/210/240 degrees	HP:0001636	Tetralogy of Fallot	15	-0.00181807	0.00165316	-1.09975	0.271553	0.374595	0.2791	0.92588
PGS002187	Neutrophil count	HP:0001636	Tetralogy of Fallot	15	0.00184528	0.00159438	1.15737	0.247239	0.380085	0.2474	0.92588
PGS002195	Sex hormone binding globulin (SHBG)	HP:0001636	Tetralogy of Fallot	15	-0.00213665	0.00164607	-1.29804	0.194401	0.394663	0.1946	0.92588
PGS002206	Mean corpuscular haemoglobin	HP:0001636	Tetralogy of Fallot	15	0.00185727	0.00162477	1.1431	0.253115	0.378699	0.2533	0.92588
PGS002231	Qualifications (years of education)	HP:0001636	Tetralogy of Fallot	15	-0.00220649	0.00161311	-1.36785	0.171488	0.402517	0.1769	0.92588
PGS002237	Chronic Kidney Disease (stage 3 or greater)	HP:0001636	Tetralogy of Fallot	15	-0.0020792	0.00166035	-1.25227	0.210595	0.389737	0.2135	0.92588
PGS002261	Neuroblastoma	HP:0001636	Tetralogy of Fallot	15	0.0018952	0.00164439	1.15252	0.249222	0.379612	0.2465	0.92588
PGS002264	Pancreatic ductal adenocarcinoma	HP:0001636	Tetralogy of Fallot	15	0.00194522	0.00161818	1.2021	0.229444	0.38454	0.2297	0.92588
PGS002269	Age-related macular degeneration	HP:0001636	Tetralogy of Fallot	15	-0.00196294	0.00161973	-1.21189	0.225675	0.385537	0.2264	0.92588
PGS002325	Eosinophil count	HP:0001636	Tetralogy of Fallot	15	0.00196045	0.00163135	1.20174	0.229586	0.384503	0.2263	0.92588
PGS002346	Red Blood Cell Distribution Width	HP:0001636	Tetralogy of Fallot	15	-0.00214782	0.0016213	-1.32475	0.185382	0.397619	0.1873	0.92588
PGS002356	Waist-Hip Ratio	HP:0001636	Tetralogy of Fallot	15	0.00194334	0.00161987	1.19969	0.230379	0.384296	0.233	0.92588
PGS002725	Ischemic stroke	HP:0001636	Tetralogy of Fallot	15	0.00199211	0.0016277	1.22387	0.221121	0.386769	0.2217	0.92588
PGS002755	Atopic dermatitis	HP:0001636	Tetralogy of Fallot	15	-0.00200631	0.00166694	-1.20359	0.22887	0.384691	0.2323	0.92588
PGS002774	Incident atrial fibrillation	HP:0001636	Tetralogy of Fallot	15	-0.00207758	0.00165683	-1.25395	0.209985	0.389915	0.2154	0.92588
PGS002780	Incident type 2 diabetes	HP:0001636	Tetralogy of Fallot	15	-0.00201845	0.00164016	-1.23064	0.21858	0.38747	0.2242	0.92588
PGS002853	BMI	HP:0001636	Tetralogy of Fallot	15	0.00189537	0.00158058	1.19916	0.230585	0.384242	0.2307	0.92588
PGS003334	Dementia	HP:0001636	Tetralogy of Fallot	15	-0.00208	0.00161147	-1.29075	0.196917	0.393866	0.2017	0.92588
PGS003361	Age of smoking initiation	HP:0001636	Tetralogy of Fallot	15	-0.00219427	0.00165096	-1.32908	0.183949	0.398105	0.1804	0.92588
PGS003390	Head and neck squamous cell carcinoma	HP:0001636	Tetralogy of Fallot	15	0.00206713	0.00166181	1.24391	0.213657	0.388856	0.2124	0.92588
PGS003406	Intracranial aneurysm	HP:0001636	Tetralogy of Fallot	15	-0.00177805	0.00164303	-1.08218	0.279284	0.372976	0.2794	0.92588
PGS001683	WA ICVF in tract superior longitudinal fasciculus (R)	HP:0012734	Ketotic hypoglycemia	5	0.000287845	0.000947106	0.30392	0.761215	0.226458	0.7596	0.925929
PGS001761	WA MO in tract middle cerebellar peduncle	HP:0012734	Ketotic hypoglycemia	5	0.000282372	0.000939667	0.300503	0.76382	0.226371	0.7591	0.925929
PGS002064	Appendiceal conditions	HP:0012734	Ketotic hypoglycemia	5	-0.000298353	0.00094263	-0.316511	0.751642	0.226788	0.76	0.925929
PGS002081	Superficial cellulitis and abscess	HP:0012734	Ketotic hypoglycemia	5	-0.000278478	0.000946524	-0.294211	0.768622	0.226213	0.7604	0.925929
PGS000229	Fractalkine (CX3CL1) serum levels	HP:0012427	Increased femoral anteversion	12	0.000137228	0.00145067	0.094596	0.924644	0.263175	0.9236	0.925942
PGS000252	Interleukin-6 (IL-6) serum levels	HP:0012427	Increased femoral anteversion	12	-0.000156431	0.00144539	-0.108227	0.913824	0.263291	0.9153	0.925942
PGS000271	Osteoprotegerin (OPG) serum levels	HP:0012427	Increased femoral anteversion	12	0.000128388	0.00145933	0.0879776	0.929902	0.263124	0.9316	0.925942
PGS000315	Immunoglobulin E (IgE)	HP:0012427	Increased femoral anteversion	12	0.000157812	0.0014786	0.106731	0.915012	0.263278	0.9144	0.925942
PGS000652	Multiple myeloma	HP:0012427	Increased femoral anteversion	12	0.000131002	0.00144505	0.0906558	0.927774	0.263144	0.9286	0.925942
PGS000822	Urinary albumin to creatinine ratio	HP:0012427	Increased femoral anteversion	12	-0.000139891	0.00148633	-0.094118	0.925023	0.263171	0.9249	0.925942
PGS001015	Enlarged prostate	HP:0012427	Increased femoral anteversion	12	0.000167963	0.00145349	0.115559	0.908012	0.263361	0.9065	0.925942
PGS001031	Fibroblastic disorders (time-to-event)	HP:0012427	Increased femoral anteversion	12	0.000129801	0.00145491	0.0892162	0.928918	0.263133	0.9318	0.925942
PGS001038	Left heel bone mineral density (BMD) T-score, automated	HP:0012427	Increased femoral anteversion	12	0.000117842	0.00147721	0.0797731	0.936424	0.263065	0.9365	0.925942
PGS001073	Duration of walks	HP:0012427	Increased femoral anteversion	12	-0.000116472	0.00148142	-0.0786215	0.93734	0.263058	0.9335	0.925942
PGS001136	Hematologic disease, genetic	HP:0012427	Increased femoral anteversion	12	0.000175545	0.00142388	0.123287	0.901891	0.263439	0.9029	0.925942
PGS001143	Volume of grey matter in Parietal Operculum Cortex (R)	HP:0012427	Increased femoral anteversion	12	0.000123132	0.00144465	0.0852327	0.932084	0.263103	0.9334	0.925942
PGS001185	Intra-ocular pressure, Goldmann-correlated ¬Æ	HP:0012427	Increased femoral anteversion	12	-0.000116655	0.00144891	-0.0805121	0.935837	0.26307	0.9364	0.925942
PGS001309	Other rheumatoid arthritis (time-to-event)	HP:0012427	Increased femoral anteversion	12	0.000154946	0.00146915	0.105466	0.916015	0.263266	0.9216	0.925942
PGS001324	Family history of high blood pressure	HP:0012427	Increased femoral anteversion	12	-0.000131492	0.0014516	-0.0905846	0.92783	0.263143	0.932	0.925942
PGS001369	Acute appendicitis (time-to-event)	HP:0012427	Increased femoral anteversion	12	-0.000126738	0.0014581	-0.0869205	0.930742	0.263116	0.931	0.925942
PGS001411	Intra-ocular pressure, Goldmann-correlated (L)	HP:0012427	Increased femoral anteversion	12	0.000138027	0.00146413	0.0942727	0.924901	0.263172	0.9226	0.925942
PGS001486	Mean ICVF in superior fronto-occipital fasciculus on FA skeleton (L)	HP:0012427	Increased femoral anteversion	12	0.000156967	0.00145245	0.108071	0.913949	0.26329	0.9128	0.925942
PGS001530	Speed of sound through heel (L)	HP:0012427	Increased femoral anteversion	12	0.000172468	0.00147541	0.116895	0.906953	0.263374	0.9087	0.925942
PGS001533	Tinnitus severity	HP:0012427	Increased femoral anteversion	12	-0.000173692	0.00147728	-0.117575	0.906414	0.263381	0.9065	0.925942
PGS001563	Volume of grey matter in Hippocampus (L)	HP:0012427	Increased femoral anteversion	12	-0.000186086	0.00146541	-0.126986	0.898962	0.263478	0.9	0.925942
PGS001583	Volume of grey matter in Parahippocampal Gyrus, anterior division (L)	HP:0012427	Increased femoral anteversion	12	-0.000171104	0.00145111	-0.117913	0.906147	0.263384	0.9053	0.925942
PGS001593	Volume of grey matter in Putamen (L)	HP:0012427	Increased femoral anteversion	12	-0.000185654	0.00144138	-0.128803	0.897524	0.263498	0.9032	0.925942
PGS001614	Volume of grey matter in Vermis Crus II Cerebellum	HP:0012427	Increased femoral anteversion	12	0.000181682	0.00147199	0.123426	0.90178	0.26344	0.905	0.925942
PGS001637	Volume of thalamus (L)	HP:0012427	Increased femoral anteversion	12	-0.000148525	0.00146528	-0.101363	0.919271	0.263231	0.9192	0.925942
PGS001692	WA ISOVF in tract cingulate gyrus part of cingulum (R)	HP:0012427	Increased femoral anteversion	12	-0.000127997	0.00146762	-0.0872138	0.930509	0.263118	0.9283	0.925942
PGS001730	WA L3 in tract anterior thalamic radiation (L)	HP:0012427	Increased femoral anteversion	12	-0.000152479	0.00145636	-0.104699	0.916624	0.26326	0.9118	0.925942
PGS001741	WA L3 in tract superior thalamic radiation (R)	HP:0012427	Increased femoral anteversion	12	0.000123775	0.0014527	0.0852033	0.932107	0.263103	0.9299	0.925942
PGS001765	WA MO in tract superior thalamic radiation (R)	HP:0012427	Increased femoral anteversion	12	0.000142442	0.00146573	0.0971819	0.92259	0.263196	0.9239	0.925942
PGS002073	Other biliary tract disease	HP:0012427	Increased femoral anteversion	12	0.000169646	0.00145091	0.116924	0.90693	0.263374	0.9145	0.925942
PGS002101	Apolipoprotein A	HP:0012427	Increased femoral anteversion	12	0.00014493	0.00148283	0.0977392	0.922148	0.2632	0.9219	0.925942
PGS002104	Hearing difficulty/problems	HP:0012427	Increased femoral anteversion	12	-0.000149807	0.00145227	-0.103153	0.91785	0.263246	0.9193	0.925942
PGS002113	Depression possibly related to stressful or traumatic event	HP:0012427	Increased femoral anteversion	12	0.000156947	0.00144031	0.108968	0.913237	0.263298	0.9141	0.925942
PGS002132	Falls in the last year	HP:0012427	Increased femoral anteversion	12	0.000114497	0.00146345	0.0782376	0.937646	0.263055	0.9368	0.925942
PGS002205	Testosterone (male only)	HP:0012427	Increased femoral anteversion	12	-0.000148337	0.00147271	-0.100724	0.919778	0.263225	0.9133	0.925942
PGS002231	Qualifications (years of education)	HP:0012427	Increased femoral anteversion	12	-0.000147526	0.00144473	-0.102113	0.918675	0.263237	0.9168	0.925942
PGS002245	Liver fat (MRI-derived)	HP:0012427	Increased femoral anteversion	12	-0.000112762	0.00144764	-0.0778936	0.937919	0.263053	0.935	0.925942
PGS002255	Physical activity (measured)	HP:0012427	Increased femoral anteversion	12	0.000114606	0.00147077	0.0779227	0.937896	0.263053	0.9335	0.925942
PGS002346	Red Blood Cell Distribution Width	HP:0012427	Increased femoral anteversion	12	0.000154713	0.00145203	0.106549	0.915156	0.263276	0.9167	0.925942
PGS002892	Diastolic Blood Pressure	HP:0012427	Increased femoral anteversion	12	0.000131421	0.00145611	0.0902546	0.928093	0.263141	0.9248	0.925942
PGS002957	HDL	HP:0012427	Increased femoral anteversion	12	-0.000170447	0.00145363	-0.117256	0.906667	0.263377	0.9058	0.925942
PGS003322	Insomnia	HP:0012427	Increased femoral anteversion	12	0.000138939	0.00146184	0.0950436	0.924288	0.263178	0.9255	0.925942
PGS003381	Uterine endometrial carcinoma	HP:0012427	Increased femoral anteversion	12	-0.000169761	0.00145733	-0.116488	0.907276	0.26337	0.9115	0.925942
PGS003388	Esophageal adenocarcinoma	HP:0012427	Increased femoral anteversion	12	0.000153361	0.00143639	0.106769	0.914982	0.263278	0.9163	0.925942
PGS001707	WA L1 in tract inferior longitudinal fasciculus (L)	HP:0001634	Mitral valve prolapse	6	-0.000440514	0.00104462	-0.421697	0.673284	0.253084	0.6768	0.925948
PGS001011	Viral warts (time-to-event)	HP:0000957	Cafe-au-lait spot	22	-0.00144572	0.00195935	-0.737857	0.460675	0.0510896	0.4851	0.925954
PGS001243	Ankle spacing width (R)	HP:0000098	Tall stature	35	0.000294244	0.00245808	0.119705	0.904727	0.387629	0.906	0.925976
PGS001552	Volume of grey matter in Cingulate Gyrus, posterior division (R)	HP:0000098	Tall stature	35	0.000269256	0.00244317	0.110208	0.912254	0.387536	0.9061	0.925976
PGS001578	Volume of grey matter in Middle Frontal Gyrus (R)	HP:0000098	Tall stature	35	-0.000300158	0.00249673	-0.120221	0.904319	0.387634	0.9047	0.925976
PGS000840	Fasting Proinsulin	HP:0003236	Elevated circulating creatine kinase concentration	21	0.00329096	0.00193595	1.69992	0.0892781	0.634889	0.0893	0.925985
PGS001040	Non melanoma skin cancer	HP:0002280	Enlarged cisterna magna	5	-0.000404174	0.000956465	-0.422571	0.672647	0.444773	0.6695	0.925998
PGS001343	Asthma (algorithmically-defined)	HP:0002280	Enlarged cisterna magna	5	0.000403825	0.000954109	0.423249	0.672152	0.444797	0.67	0.925998
PGS000016	Atrial fibrillation	HP:0001156	Brachydactyly	13	0.00061158	0.0015701	0.389518	0.696928	0.0913776	0.6895	0.926014
PGS000077	Lymphocytic leukemia	HP:0001156	Brachydactyly	13	0.000604582	0.00150066	0.402877	0.687075	0.0918257	0.6893	0.926014
PGS000161	Renal cancer	HP:0001156	Brachydactyly	13	0.00058079	0.00153841	0.377526	0.705817	0.0909881	0.6981	0.926014
PGS000220	C-C motif chemokine 20 (CCL20) serum levels	HP:0001156	Brachydactyly	13	-0.000570681	0.00155125	-0.367885	0.712992	0.0906838	0.7091	0.926014
PGS000246	Hepatocyte growth factor (HGF) serum levels	HP:0001156	Brachydactyly	13	0.00057419	0.00151648	0.378633	0.704994	0.0910235	0.7066	0.926014
PGS000268	Matrix metalloproteinase-7 (MMP-7) serum levels	HP:0001156	Brachydactyly	13	-0.00058083	0.00152998	-0.379631	0.704253	0.0910556	0.7032	0.926014
PGS000295	Vascular endothelial growth factor D (VEGF-D) serum levels	HP:0001156	Brachydactyly	13	-0.000541501	0.00150903	-0.358841	0.719746	0.0904055	0.7057	0.926014
PGS000821	Thyroid medication use	HP:0001156	Brachydactyly	13	-0.000566852	0.00152616	-0.371424	0.710355	0.0907946	0.7088	0.926014
PGS000963	Follicular cysts of skin and subcutaneous tissue (time-to-event)	HP:0001156	Brachydactyly	13	0.000712561	0.00153963	0.462812	0.643541	0.0940225	0.6934	0.926014
PGS001031	Fibroblastic disorders (time-to-event)	HP:0001156	Brachydactyly	13	-0.000584296	0.0015153	-0.385599	0.699828	0.0912489	0.7012	0.926014
PGS001081	JC VP1 antigen for Human Polyomavirus JCV	HP:0001156	Brachydactyly	13	-0.000586073	0.00151295	-0.387372	0.698516	0.091307	0.6994	0.926014
PGS001119	Left hand grip strength	HP:0001156	Brachydactyly	13	-0.000587381	0.00151272	-0.388296	0.697832	0.0913373	0.6997	0.926014
PGS001143	Volume of grey matter in Parietal Operculum Cortex (R)	HP:0001156	Brachydactyly	13	-0.000578073	0.00150462	-0.3842	0.700865	0.0912033	0.7055	0.926014
PGS001250	Calculus of kidney and ureter (time-to-event)	HP:0001156	Brachydactyly	13	-0.00059373	0.0015269	-0.388846	0.697425	0.0913554	0.6879	0.926014
PGS001272	Chronic renal failure (time-to-event)	HP:0001156	Brachydactyly	13	-0.000574105	0.00154005	-0.372783	0.709344	0.0908374	0.7088	0.926014
PGS001377	Basophill %	HP:0001156	Brachydactyly	13	-0.000587692	0.00149674	-0.392647	0.694615	0.0914812	0.6968	0.926014
PGS001461	Mean ICVF in external capsule on FA skeleton (L)	HP:0001156	Brachydactyly	13	0.000598335	0.00150188	0.39839	0.690379	0.0916735	0.6954	0.926014
PGS001621	Volume of grey matter in VI Cerebellum (L)	HP:0001156	Brachydactyly	13	-0.000594651	0.00151551	-0.392378	0.694814	0.0914722	0.6926	0.926014
PGS001639	Volume of ventricular cerebrospinal fluid	HP:0001156	Brachydactyly	13	-0.00058542	0.00151398	-0.386676	0.699031	0.0912842	0.6969	0.926014
PGS001640	Volume of white matter	HP:0001156	Brachydactyly	13	-0.000590304	0.00149999	-0.393538	0.693957	0.0915108	0.6913	0.926014
PGS001674	WA ICVF in tract inferior longitudinal fasciculus (R)	HP:0001156	Brachydactyly	13	0.000581813	0.00152564	0.381356	0.702974	0.0911112	0.7039	0.926014
PGS001734	WA L3 in tract forceps minor	HP:0001156	Brachydactyly	13	-0.000565012	0.0015201	-0.371694	0.710154	0.0908031	0.7053	0.926014
PGS002133	Body fat percentage	HP:0001156	Brachydactyly	13	0.000565117	0.001492	0.378765	0.704896	0.0910278	0.7058	0.926014
PGS002153	General happiness with own health	HP:0001156	Brachydactyly	13	-0.000597449	0.00151669	-0.393917	0.693678	0.0915235	0.6942	0.926014
PGS002282	Nonalcoholic fatty liver disease	HP:0001156	Brachydactyly	13	0.000573793	0.00149947	0.382664	0.702003	0.0911535	0.7029	0.926014
PGS002340	Mean Platelet Volume	HP:0001156	Brachydactyly	13	0.00060291	0.00152558	0.3952	0.692731	0.0915663	0.6904	0.926014
PGS002726	Multiple sclerosis	HP:0001156	Brachydactyly	13	-0.0005704	0.00151259	-0.377101	0.706132	0.0909745	0.706	0.926014
PGS002175	Speed of sound through heel	HP:0000504	Abnormality of vision	6	0.000846792	0.00105681	0.801268	0.423057	0.200386	0.4248	0.926032
PGS000095	High light scatter reticulocyte percentage of red cells	HP:0000708	Behavioral abnormality	28	-0.00523265	0.00222648	-2.35019	0.0188454	0.364175	0.0176	0.926032
PGS001553	Volume of grey matter in Crus I Cerebellum (R)	HP:0000708	Behavioral abnormality	28	-0.00532988	0.00221675	-2.40436	0.0162771	0.375057	0.0168	0.926032
PGS002021	Benign neoplasm of uterus	HP:0000708	Behavioral abnormality	28	0.00535523	0.00223667	2.39429	0.0167299	0.373015	0.0177	0.926032
PGS002084	Sarcoidosis	HP:0000708	Behavioral abnormality	28	0.0053738	0.00220118	2.44133	0.0147061	0.382625	0.0156	0.926032
PGS001546	Volume of grey matter in Amygdala (L)	HP:0025502	Overweight	8	-0.000316162	0.00116568	-0.271225	0.786241	0.131199	0.7906	0.926036
PGS001549	Volume of grey matter in Central Opercular Cortex (R)	HP:0025502	Overweight	8	0.000314869	0.00118878	0.264867	0.791135	0.131055	0.7913	0.926036
PGS001745	WA MD in tract anterior thalamic radiation (L)	HP:0025502	Overweight	8	0.000323541	0.00119227	0.271367	0.786132	0.131202	0.7877	0.926036
PGS002226	Sodium in urine	HP:0025502	Overweight	8	0.000314331	0.00118552	0.265142	0.790923	0.131061	0.7913	0.926036
PGS002314	Balding Type 1	HP:0025502	Overweight	8	0.000317158	0.00118496	0.267652	0.78899	0.131117	0.7912	0.926036
PGS002321	Diabetes (any type)	HP:0025502	Overweight	8	-0.000314853	0.0011794	-0.266961	0.789523	0.131102	0.7884	0.926036
PGS001044	Glucosamine intake	HP:0000855	Insulin resistance	7	1.87881e-05	0.00111235	0.0168904	0.986525	0.0523837	0.9878	0.926039
PGS001242	Ankle spacing width (L)	HP:0003560	Muscular dystrophy	5	0.000468434	0.000926958	0.505345	0.613364	0.346148	0.6179	0.92604
PGS001281	Migraine	HP:0003560	Muscular dystrophy	5	0.00047771	0.000945763	0.505105	0.613532	0.346138	0.6171	0.92604
PGS000017	Inflammatory bowel disease	HP:0001156	Brachydactyly	13	0.000494974	0.0015179	0.326091	0.744384	0.0894558	0.7504	0.926066
PGS000042	Coeliac disease	HP:0001156	Brachydactyly	13	-0.000509647	0.00151056	-0.337389	0.735854	0.0897732	0.7379	0.926066
PGS000106	Neutrophil percentage of white cells	HP:0001156	Brachydactyly	13	-0.000506048	0.00147384	-0.343353	0.731364	0.0899451	0.7232	0.926066
PGS000249	Interleukin-18 (IL-18) serum levels	HP:0001156	Brachydactyly	13	-0.000518855	0.00153724	-0.337523	0.735753	0.089777	0.7323	0.926066
PGS000251	Interleukin-27 (IL-27) serum levels	HP:0001156	Brachydactyly	13	-0.000529122	0.00153058	-0.345701	0.729598	0.0900136	0.7334	0.926066
PGS000285	Tissue factor (TF) serum levels	HP:0001156	Brachydactyly	13	-0.000439939	0.00151643	-0.290115	0.771754	0.0885171	0.7739	0.926066
PGS000290	TNF-related apoptosis-inducing ligand (TRAIL) serum levels	HP:0001156	Brachydactyly	13	0.000566512	0.00152211	0.372188	0.709786	0.0908187	0.711	0.926066
PGS000293	Urokinase plasminogen activator surface receptor (U-PAR) serum levels	HP:0001156	Brachydactyly	13	0.00042727	0.00150943	0.283067	0.777151	0.0883461	0.7852	0.926066
PGS000294	Vascular endothelial growth factor A (VEGF-A) serum levels	HP:0001156	Brachydactyly	13	0.000489355	0.00153875	0.318021	0.750497	0.0892357	0.7498	0.926066
PGS000315	Immunoglobulin E (IgE)	HP:0001156	Brachydactyly	13	0.000436558	0.00153999	0.283481	0.776833	0.088356	0.7738	0.926066
PGS000395	Cancer of bronchus; lung	HP:0001156	Brachydactyly	13	-0.000431787	0.0014897	-0.289848	0.771958	0.0885106	0.7644	0.926066
PGS000645	Lymphoid leukemia	HP:0001156	Brachydactyly	13	0.000498661	0.00151523	0.329099	0.74211	0.0895392	0.7464	0.926066
PGS000679	Creatinine in urine [umol/L]	HP:0001156	Brachydactyly	13	0.000555759	0.00150755	0.36865	0.712422	0.0907077	0.711	0.926066
PGS000837	Insulin sensitivity index	HP:0001156	Brachydactyly	13	-0.000471695	0.0015211	-0.310101	0.756511	0.0890251	0.7565	0.926066
PGS000929	All cause dementia (algorithmically-defined)	HP:0001156	Brachydactyly	13	-0.000569195	0.00157101	-0.362313	0.717151	0.0905116	0.7206	0.926066
PGS000946	Unspecified dementia (time-to-event)	HP:0001156	Brachydactyly	13	-0.000551932	0.0015646	-0.352763	0.724297	0.0902224	0.7319	0.926066
PGS000976	JCV seropositivity for Human Polyomavirus JCV	HP:0001156	Brachydactyly	13	-0.000423627	0.00151337	-0.279923	0.779561	0.0882711	0.7801	0.926066
PGS000996	Diverticular disease/diverticulitis	HP:0001156	Brachydactyly	13	0.000421141	0.0015237	0.276393	0.78227	0.088188	0.7772	0.926066
PGS001010	PEF pred. ratio	HP:0001156	Brachydactyly	13	-0.000458648	0.00153841	-0.298131	0.765629	0.0887168	0.7676	0.926066
PGS001036	Epstein Barr virus nuclear antigen 1 IgG seropositivity	HP:0001156	Brachydactyly	13	0.000449539	0.00151652	0.296427	0.76693	0.0886739	0.7707	0.926066
PGS001048	NSTEMI (algorithmically-defined)	HP:0001156	Brachydactyly	13	0.000517097	0.00149815	0.345157	0.730007	0.0899977	0.7297	0.926066
PGS001049	Risk taking behaviour	HP:0001156	Brachydactyly	13	-0.000399095	0.00149774	-0.266465	0.789904	0.0879598	0.7785	0.926066
PGS001112	Aspirin	HP:0001156	Brachydactyly	13	0.000458797	0.0015088	0.30408	0.761094	0.0888685	0.7587	0.926066
PGS001115	Paracetamol use self-reported	HP:0001156	Brachydactyly	13	0.00048613	0.00151434	0.321017	0.748226	0.0893168	0.7539	0.926066
PGS001180	Lung function (FEV1/FVC)	HP:0001156	Brachydactyly	13	-0.000461896	0.00153841	-0.300242	0.764019	0.0887703	0.7664	0.926066
PGS001318	Disorders of lipoprotein metabolism and other lipidaemias (time-to-event)	HP:0001156	Brachydactyly	13	0.000411822	0.00149473	0.275516	0.782944	0.0881675	0.7804	0.926066
PGS001350	Fasting glucose	HP:0001156	Brachydactyly	13	0.000560345	0.00154567	0.362526	0.716991	0.0905181	0.7236	0.926066
PGS001371	Age diabetes diagnosed	HP:0001156	Brachydactyly	13	-0.000521517	0.0014927	-0.349379	0.726836	0.0901218	0.7339	0.926066
PGS001439	Mean FA in superior cerebellar peduncle on FA skeleton (L)	HP:0001156	Brachydactyly	13	-0.000545236	0.00150889	-0.361349	0.717871	0.090482	0.7156	0.926066
PGS001463	Mean ICVF in fornix cres+stria terminalis on FA skeleton (L)	HP:0001156	Brachydactyly	13	0.000450912	0.0015052	0.299569	0.764532	0.0887532	0.7593	0.926066
PGS001481	Mean ICVF in sagittal stratum on FA skeleton (R)	HP:0001156	Brachydactyly	13	-0.000561194	0.00152432	-0.36816	0.712787	0.0906924	0.7131	0.926066
PGS001487	Mean ICVF in superior fronto-occipital fasciculus on FA skeleton (R)	HP:0001156	Brachydactyly	13	0.000519452	0.00149285	0.347961	0.7279	0.09008	0.7253	0.926066
PGS001519	Position of pulse wave notch	HP:0001156	Brachydactyly	13	0.000554287	0.00151247	0.366478	0.714041	0.0906401	0.7127	0.926066
PGS001545	Volume of grey matter (normalised for head size)	HP:0001156	Brachydactyly	13	0.000484655	0.00150643	0.321724	0.74769	0.089336	0.7499	0.926066
PGS001564	Volume of grey matter in Hippocampus (R)	HP:0001156	Brachydactyly	13	0.000449238	0.00153349	0.292952	0.769585	0.0885872	0.7655	0.926066
PGS001571	Volume of grey matter in Intracalcarine Cortex (L)	HP:0001156	Brachydactyly	13	-0.000480229	0.00155828	-0.308179	0.757974	0.0889747	0.7581	0.926066
PGS001575	Volume of grey matter in Lateral Occipital Cortex, superior division (R)	HP:0001156	Brachydactyly	13	-0.000498264	0.00151571	-0.328732	0.742387	0.089529	0.7373	0.926066
PGS001581	Volume of grey matter in Occipital Pole (R)	HP:0001156	Brachydactyly	13	0.00042838	0.00152258	0.281351	0.778466	0.0883051	0.7756	0.926066
PGS001592	Volume of grey matter in Precuneous Cortex (L)	HP:0001156	Brachydactyly	13	-0.000461806	0.00148014	-0.312002	0.755067	0.0890751	0.7515	0.926066
PGS001594	Volume of grey matter in Putamen (R)	HP:0001156	Brachydactyly	13	-0.000415496	0.00152357	-0.272713	0.785098	0.0881024	0.7858	0.926066
PGS001611	Volume of grey matter in V Cerebellum (R)	HP:0001156	Brachydactyly	13	-0.000388209	0.00150889	-0.257282	0.796984	0.0877562	0.7869	0.926066
PGS001627	Volume of grey matter in VIIIb Cerebellum (L)	HP:0001156	Brachydactyly	13	-0.000479144	0.00150955	-0.317409	0.750961	0.0892193	0.745	0.926066
PGS001634	Volume of peripheral cortical grey matter (normalised for head size)	HP:0001156	Brachydactyly	13	0.000439785	0.0015055	0.292119	0.770221	0.0885666	0.7651	0.926066
PGS001676	WA ICVF in tract medial lemniscus (R)	HP:0001156	Brachydactyly	13	-0.000479587	0.00149825	-0.320098	0.748922	0.0892918	0.7467	0.926066
PGS001689	WA ISOVF in tract acoustic radiation (R)	HP:0001156	Brachydactyly	13	-0.00047719	0.00151543	-0.314888	0.752875	0.0891517	0.7548	0.926066
PGS001696	WA ISOVF in tract inferior longitudinal fasciculus (R)	HP:0001156	Brachydactyly	13	0.000465707	0.00150275	0.309903	0.756662	0.0890199	0.7539	0.926066
PGS001699	WA ISOVF in tract superior longitudinal fasciculus (R)	HP:0001156	Brachydactyly	13	-0.000508818	0.00153264	-0.331989	0.739927	0.0896201	0.7374	0.926066
PGS001700	WA ISOVF in tract superior thalamic radiation (L)	HP:0001156	Brachydactyly	13	0.000412173	0.00152383	0.270484	0.786811	0.0880512	0.7853	0.926066
PGS001701	WA ISOVF in tract superior thalamic radiation (R)	HP:0001156	Brachydactyly	13	-0.000461441	0.00152295	-0.302992	0.761923	0.0888405	0.7631	0.926066
PGS001702	WA ISOVF in tract uncinate fasciculus (L)	HP:0001156	Brachydactyly	13	0.000437598	0.00151036	0.289732	0.772047	0.0885077	0.7692	0.926066
PGS001707	WA L1 in tract inferior longitudinal fasciculus (L)	HP:0001156	Brachydactyly	13	-0.000427391	0.00153663	-0.278135	0.780933	0.0882289	0.7772	0.926066
PGS001709	WA L1 in tract superior longitudinal fasciculus (L)	HP:0001156	Brachydactyly	13	-0.000416163	0.00151659	-0.274406	0.783796	0.0881417	0.7845	0.926066
PGS001716	WA L2 in tract anterior thalamic radiation (R)	HP:0001156	Brachydactyly	13	-0.000438749	0.0015338	-0.286053	0.774862	0.0884181	0.7757	0.926066
PGS001724	WA L2 in tract inferior longitudinal fasciculus (R)	HP:0001156	Brachydactyly	13	-0.000434427	0.00153002	-0.283936	0.776484	0.088367	0.7801	0.926066
PGS001735	WA L3 in tract inferior fronto-occipital fasciculus (L)	HP:0001156	Brachydactyly	13	0.000541576	0.00153093	0.353758	0.723552	0.0902522	0.7254	0.926066
PGS001758	WA MD in tract uncinate fasciculus (R)	HP:0001156	Brachydactyly	13	-0.000457675	0.00150503	-0.304097	0.761081	0.0888689	0.7612	0.926066
PGS001760	WA MO in tract medial lemniscus (R)	HP:0001156	Brachydactyly	13	-0.00049007	0.00150301	-0.326059	0.744408	0.0894549	0.7462	0.926066
PGS001761	WA MO in tract middle cerebellar peduncle	HP:0001156	Brachydactyly	13	-0.000416799	0.00151365	-0.27536	0.783064	0.0881639	0.7851	0.926066
PGS001784	Abdominal aortic aneurysm	HP:0001156	Brachydactyly	13	0.000433804	0.00150016	0.289172	0.772475	0.088494	0.7703	0.926066
PGS001788	Chronic obstructive pulmonary disease	HP:0001156	Brachydactyly	13	0.000476852	0.00152047	0.313622	0.753836	0.089118	0.7573	0.926066
PGS001792	Primary open-angle glaucoma	HP:0001156	Brachydactyly	13	0.00043445	0.00148588	0.292387	0.770017	0.0885732	0.7729	0.926066
PGS002025	Type 1 diabetes	HP:0001156	Brachydactyly	13	0.000526744	0.00149483	0.352377	0.724587	0.0902109	0.7186	0.926066
PGS002029	Disorders of lipoid metabolism	HP:0001156	Brachydactyly	13	0.000511613	0.00148521	0.344473	0.730521	0.0899777	0.7335	0.926066
PGS002034	Congenital deficiency of other clotting factors (including factor VII)	HP:0001156	Brachydactyly	13	-0.00054732	0.00151375	-0.361566	0.717709	0.0904887	0.7193	0.926066
PGS002035	Dementias	HP:0001156	Brachydactyly	13	-0.000450284	0.00157102	-0.286618	0.77443	0.0884318	0.7767	0.926066
PGS002040	Retinal detachments and defects	HP:0001156	Brachydactyly	13	0.000400416	0.00150225	0.266544	0.789844	0.0879616	0.7845	0.926066
PGS002058	Hemorrhoids	HP:0001156	Brachydactyly	13	-0.000469416	0.00154073	-0.30467	0.760644	0.0888837	0.7641	0.926066
PGS002067	Celiac disease	HP:0001156	Brachydactyly	13	-0.000488447	0.00150832	-0.323835	0.746092	0.0893937	0.7431	0.926066
PGS002068	Diverticulosis	HP:0001156	Brachydactyly	13	0.000409108	0.00155543	0.26302	0.792558	0.0878826	0.7865	0.926066
PGS002071	Other chronic nonalcoholic liver disease	HP:0001156	Brachydactyly	13	0.000543748	0.00152811	0.355831	0.721999	0.0903145	0.7152	0.926066
PGS002078	Genital prolapse	HP:0001156	Brachydactyly	13	-0.000490155	0.00150003	-0.326764	0.743875	0.0894744	0.7435	0.926066
PGS002082	Lupus (localized and systemic)	HP:0001156	Brachydactyly	13	-0.000491497	0.00151538	-0.324339	0.74571	0.0894075	0.7472	0.926066
PGS002105	Birth weight	HP:0001156	Brachydactyly	13	-0.000477191	0.00150228	-0.317645	0.750782	0.0892256	0.7452	0.926066
PGS002149	Sleeplessness / insomnia	HP:0001156	Brachydactyly	13	-0.000491385	0.00153602	-0.319908	0.749066	0.0892867	0.7448	0.926066
PGS002187	Neutrophil count	HP:0001156	Brachydactyly	13	-0.000484341	0.00148707	-0.325701	0.74468	0.089445	0.7486	0.926066
PGS002194	Reticulocyte count	HP:0001156	Brachydactyly	13	0.000507412	0.00150313	0.337571	0.735717	0.0897784	0.734	0.926066
PGS002214	Neutrophil percentage	HP:0001156	Brachydactyly	13	-0.000506003	0.00148588	-0.340542	0.733479	0.0898637	0.7326	0.926066
PGS002227	Mean sphered cell volume	HP:0001156	Brachydactyly	13	0.000555874	0.00151076	0.367945	0.712947	0.0906857	0.7134	0.926066
PGS002232	Stool Frequency	HP:0001156	Brachydactyly	13	-0.000449532	0.00150375	-0.29894	0.765012	0.0887373	0.7713	0.926066
PGS002237	Chronic Kidney Disease (stage 3 or greater)	HP:0001156	Brachydactyly	13	-0.000505835	0.00154868	-0.326624	0.743981	0.0894705	0.7543	0.926066
PGS002316	Cardiovascular disease	HP:0001156	Brachydactyly	13	0.000504851	0.00150914	0.334528	0.738011	0.0896918	0.7403	0.926066
PGS002325	Eosinophil count	HP:0001156	Brachydactyly	13	-0.000523955	0.00152159	-0.344348	0.730615	0.0899741	0.7296	0.926066
PGS002333	High Light Scatter Reticulocyte Count	HP:0001156	Brachydactyly	13	0.000494358	0.00150201	0.329131	0.742086	0.0895401	0.734	0.926066
PGS002338	Lymphocyte Count	HP:0001156	Brachydactyly	13	-0.000426821	0.00152333	-0.28019	0.779357	0.0882775	0.7835	0.926066
PGS002761	Glaucoma	HP:0001156	Brachydactyly	13	-0.000443045	0.00150475	-0.294432	0.768454	0.088624	0.7737	0.926066
PGS002762	Gout	HP:0001156	Brachydactyly	13	0.000426633	0.00150877	0.282768	0.777379	0.0883389	0.7769	0.926066
PGS002932	Fasting Plasma Glucose	HP:0001156	Brachydactyly	13	0.000480831	0.001519	0.316544	0.751618	0.089196	0.7454	0.926066
PGS003137	Total Cholesterol	HP:0001156	Brachydactyly	13	0.000504124	0.00151024	0.333804	0.738557	0.0896713	0.7399	0.926066
PGS003212	Sleep Apnea	HP:0001156	Brachydactyly	13	-0.000492659	0.00152957	-0.322091	0.747412	0.089346	0.7469	0.926066
PGS003268	estimated glomerular filtration rate (Creatine)	HP:0001156	Brachydactyly	13	-0.000495867	0.00153075	-0.323937	0.746015	0.0893965	0.7358	0.926066
PGS003282	Cystatin C	HP:0001156	Brachydactyly	13	0.000535873	0.00152927	0.350411	0.726061	0.0901524	0.7318	0.926066
PGS003381	Uterine endometrial carcinoma	HP:0001156	Brachydactyly	13	0.000472915	0.00151784	0.311571	0.755394	0.0890638	0.754	0.926066
PGS001722	WA L2 in tract inferior fronto-occipital fasciculus (R)	HP:0002721	Immunodeficiency	17	0.000239965	0.00173799	0.138071	0.890196	0.305731	0.8936	0.92607
PGS001482	Mean ICVF in superior cerebellar peduncle on FA skeleton (L)	HP:0040115	Abnormal Eustachian tube morphology	8	0.000416939	0.00119341	0.349369	0.726843	0.21054	0.7282	0.92609
PGS002086	Diseases of hair and hair follicles	HP:0040115	Abnormal Eustachian tube morphology	8	0.000413807	0.00121079	0.341765	0.732558	0.210318	0.7282	0.92609
PGS001403	Heel bone mineral density (BMD) (L)	HP:0004396	Poor appetite	6	-0.000732711	0.00104798	-0.699163	0.484519	0.0907411	0.4891	0.926101
PGS001713	WA L1 in tract uncinate fasciculus (L)	HP:0004396	Poor appetite	6	0.000716299	0.00103134	0.694532	0.487417	0.0904682	0.4892	0.926101
PGS001168	Trunk fat free mass	HP:0007166	Paroxysmal dyskinesia	5	0.000173534	0.000940203	0.184571	0.853582	0.20334	0.8584	0.926102
PGS001233	Heart rate (AR)	HP:0007166	Paroxysmal dyskinesia	5	-0.000163455	0.000935481	-0.174728	0.861308	0.203191	0.859	0.926102
PGS001421	Mean FA in cingulum hippocampus on FA skeleton (L)	HP:0007166	Paroxysmal dyskinesia	5	0.000177128	0.00094851	0.186743	0.851878	0.203374	0.8566	0.926102
PGS002116	P duration	HP:0007166	Paroxysmal dyskinesia	5	-0.000167523	0.000957824	-0.174899	0.861174	0.203193	0.8573	0.926102
PGS001078	Monocyte %	HP:0001065	Striae distensae	18	-9.81351e-05	0.00177412	-0.0553147	0.955892	0.830868	0.9546	0.926133
PGS001048	NSTEMI (algorithmically-defined)	HP:0002910	Elevated hepatic transaminase	19	-0.00094594	0.00180589	-0.523809	0.600461	0.421049	0.5959	0.926133
PGS002130	Testosterone (female only)	HP:0002910	Elevated hepatic transaminase	19	-0.000966537	0.00184449	-0.524013	0.600319	0.421058	0.5963	0.926133
PGS000326	Rheumatoid-factor-negative Polyarthritis (Juvenile Idiophatic Arthritis)	HP:0000519	Developmental cataract	5	-6.52015e-05	0.000943845	-0.0690807	0.944931	0.31559	0.9676	0.926136
PGS000953	Left heel broadband ultrasound attenuation	HP:0000519	Developmental cataract	5	-3.54627e-05	0.000962426	-0.0368472	0.97061	0.315446	0.9702	0.926136
PGS000976	JCV seropositivity for Human Polyomavirus JCV	HP:0000519	Developmental cataract	5	-3.75633e-05	0.000939073	-0.0400004	0.968096	0.315456	0.9689	0.926136
PGS001042	Thyrotoxicosis [hyperthyroidism] (time-to-event)	HP:0000519	Developmental cataract	5	-3.3443e-05	0.00094263	-0.0354784	0.971701	0.315442	0.9695	0.926136
PGS001426	Mean FA in fornix on FA skeleton	HP:0000519	Developmental cataract	5	4.40852e-05	0.000947638	0.0465211	0.962899	0.31548	0.965	0.926136
PGS001636	Volume of putamen (R)	HP:0000519	Developmental cataract	5	-3.43478e-05	0.000911483	-0.0376834	0.969943	0.315449	0.9692	0.926136
PGS001738	WA L3 in tract inferior longitudinal fasciculus (R)	HP:0000519	Developmental cataract	5	4.14556e-05	0.000939121	0.044143	0.964794	0.315471	0.966	0.926136
PGS001750	WA MD in tract inferior fronto-occipital fasciculus (L)	HP:0000519	Developmental cataract	5	3.60012e-05	0.000957873	0.0375846	0.970022	0.315449	0.9692	0.926136
PGS001263	Atrial flutter	HP:0000855	Insulin resistance	7	-1.60008e-05	0.00113514	-0.0140959	0.988755	0.0523801	0.9888	0.926165
PGS000106	Neutrophil percentage of white cells	HP:0002719	Recurrent infections	18	0.00155615	0.00172994	0.899537	0.368458	0.377165	0.3743	0.926167
PGS000245	Proheparin-binding EGF-like growth factor (HB-EGF) serum levels	HP:0002719	Recurrent infections	18	0.00161582	0.00180147	0.896946	0.369839	0.376969	0.3703	0.926167
PGS001458	Mean ICVF in cingulum cingulate gyrus on FA skeleton (R)	HP:0002719	Recurrent infections	18	0.00160655	0.00178469	0.900182	0.368115	0.377214	0.3724	0.926167
PGS001519	Position of pulse wave notch	HP:0002719	Recurrent infections	18	0.00159434	0.00177529	0.898069	0.36924	0.377054	0.3734	0.926167
PGS001592	Volume of grey matter in Precuneous Cortex (L)	HP:0002719	Recurrent infections	18	-0.00151743	0.00173734	-0.87342	0.382523	0.375209	0.3737	0.926167
PGS001637	Volume of thalamus (L)	HP:0002719	Recurrent infections	18	-0.00165493	0.00179128	-0.923884	0.355641	0.379041	0.365	0.926167
PGS001693	WA ISOVF in tract inferior fronto-occipital fasciculus (L)	HP:0002719	Recurrent infections	18	-0.00157765	0.00177764	-0.887495	0.374903	0.376256	0.3675	0.926167
PGS001742	WA L3 in tract uncinate fasciculus (L)	HP:0002719	Recurrent infections	18	0.00158786	0.00180175	0.881291	0.37825	0.375793	0.3678	0.926167
PGS001795	Uterine cancer	HP:0002719	Recurrent infections	18	-0.00163923	0.0018172	-0.902068	0.367113	0.377358	0.3706	0.926167
PGS002045	Inflammation of the eye	HP:0002719	Recurrent infections	18	-0.0015974	0.00176954	-0.902723	0.366765	0.377408	0.3707	0.926167
PGS002109	Hair colour (natural, before greying)	HP:0002719	Recurrent infections	18	0.00159694	0.001786	0.894142	0.371337	0.376757	0.3707	0.926167
PGS002327	Forced Vital Capacity	HP:0002719	Recurrent infections	18	-0.00156196	0.00179398	-0.870665	0.384025	0.375006	0.373	0.926167
PGS003387	Esophageal adenocarcinoma or Barrett‚Äôs esophagus	HP:0002719	Recurrent infections	18	0.00156618	0.00176785	0.885923	0.375749	0.376138	0.3746	0.926167
PGS000027	Body Mass Index	HP:0000716	Depression	50	-0.0024448	0.00288728	-0.846749	0.397221	0.74219	0.3993	0.926174
PGS000077	Lymphocytic leukemia	HP:0000716	Depression	50	0.00234979	0.00291052	0.807343	0.41955	0.739428	0.4237	0.926174
PGS000219	Ovarian cancer-related tumor marker CA 125 (CA-125) serum levels	HP:0000716	Depression	50	0.00254871	0.00293895	0.867218	0.385911	0.743677	0.3923	0.926174
PGS000226	Cystatin-B (CSTB) serum levels	HP:0000716	Depression	50	0.00231617	0.00293032	0.790416	0.429364	0.738282	0.4309	0.926174
PGS000229	Fractalkine (CX3CL1) serum levels	HP:0000716	Depression	50	0.002413	0.00293032	0.823457	0.410331	0.740542	0.416	0.926174
PGS000255	Pro-interleukin-16 (IL16) serum levels	HP:0000716	Depression	50	0.0024908	0.00297992	0.835861	0.403317	0.741414	0.4017	0.926174
PGS000264	Matrix metalloproteinase-1 (MMP-1) serum levels	HP:0000716	Depression	50	-0.00244803	0.00296189	-0.826509	0.408599	0.740755	0.4096	0.926174
PGS000293	Urokinase plasminogen activator surface receptor (U-PAR) serum levels	HP:0000716	Depression	50	0.00242376	0.00292745	0.827942	0.407787	0.740856	0.4051	0.926174
PGS000351	Invasive epithelial ovarian cancer	HP:0000716	Depression	50	-0.00232736	0.00292675	-0.795205	0.426574	0.738604	0.4309	0.926174
PGS000837	Insulin sensitivity index	HP:0000716	Depression	50	0.00236461	0.00295012	0.801529	0.422906	0.739032	0.4287	0.926174
PGS000958	Essential hypertension	HP:0000716	Depression	50	0.00243872	0.00288313	0.845858	0.397718	0.742126	0.4017	0.926174
PGS001010	PEF pred. ratio	HP:0000716	Depression	50	-0.00250142	0.00298365	-0.838377	0.401903	0.741592	0.4161	0.926174
PGS001073	Duration of walks	HP:0000716	Depression	50	0.00232322	0.00299248	0.776354	0.437618	0.737349	0.4312	0.926174
PGS001115	Paracetamol use self-reported	HP:0000716	Depression	50	0.00246403	0.00293698	0.838968	0.401572	0.741634	0.4033	0.926174
PGS001120	Right hand grip strength	HP:0000716	Depression	50	0.00240216	0.00295915	0.811773	0.417003	0.739732	0.4178	0.926174
PGS001158	Left leg mass (predicted)	HP:0000716	Depression	50	0.00230209	0.00289398	0.795477	0.426416	0.738623	0.4248	0.926174
PGS001166	Leg fat free mass (L)	HP:0000716	Depression	50	0.00231061	0.0028953	0.798055	0.424919	0.738797	0.425	0.926174
PGS001174	Cholelithiasis (time-to-event)	HP:0000716	Depression	50	-0.00237382	0.00295044	-0.804563	0.421153	0.739239	0.4217	0.926174
PGS001180	Lung function (FEV1/FVC)	HP:0000716	Depression	50	-0.00249826	0.00298366	-0.837313	0.402501	0.741517	0.4046	0.926174
PGS001293	Other diseases of liver (time-to-event)	HP:0000716	Depression	50	0.00239931	0.00289463	0.828883	0.407254	0.740922	0.4117	0.926174
PGS001309	Other rheumatoid arthritis (time-to-event)	HP:0000716	Depression	50	-0.00244165	0.00296765	-0.822754	0.410731	0.740493	0.4092	0.926174
PGS001369	Acute appendicitis (time-to-event)	HP:0000716	Depression	50	-0.00241143	0.00294532	-0.818732	0.413022	0.740213	0.402	0.926174
PGS001380	Corneal hysteresis (L)	HP:0000716	Depression	50	-0.00229854	0.00295175	-0.778706	0.436231	0.737504	0.4278	0.926174
PGS001385	Degree bothered by headaches in the last 3 months	HP:0000716	Depression	50	-0.00240613	0.00293139	-0.820816	0.411834	0.740358	0.4187	0.926174
PGS001403	Heel bone mineral density (BMD) (L)	HP:0000716	Depression	50	-0.00247304	0.00298737	-0.827831	0.40785	0.740848	0.4067	0.926174
PGS001407	HTLV-1 gag antigen for Human T-Lymphotropic Virus 1	HP:0000716	Depression	50	0.0023258	0.00297292	0.782329	0.4341	0.737743	0.4309	0.926174
PGS001467	Mean ICVF in inferior cerebellar peduncle on FA skeleton (L)	HP:0000716	Depression	50	-0.00237868	0.00293682	-0.809951	0.41805	0.739607	0.4146	0.926174
PGS001477	Mean ICVF in posterior thalamic radiation on FA skeleton (R)	HP:0000716	Depression	50	-0.0023586	0.00292172	-0.807265	0.419595	0.739423	0.4216	0.926174
PGS001479	Mean ICVF in retrolenticular part of internal capsule on FA skeleton (R)	HP:0000716	Depression	50	-0.00252705	0.00295455	-0.855307	0.392468	0.742807	0.3964	0.926174
PGS001496	Mean ISOVF in cingulum cingulate gyrus on FA skeleton (L)	HP:0000716	Depression	50	0.00251546	0.00298675	0.842208	0.399757	0.741865	0.3935	0.926174
PGS001498	Mean ISOVF in external capsule on FA skeleton (L)	HP:0000716	Depression	50	-0.00231977	0.00289153	-0.802262	0.422482	0.739082	0.4275	0.926174
PGS001562	Volume of grey matter in Heschl's Gyrus (includes H1 and H2) (R)	HP:0000716	Depression	50	-0.00236225	0.00294663	-0.801679	0.422819	0.739042	0.4176	0.926174
PGS001598	Volume of grey matter in Superior Frontal Gyrus (R)	HP:0000716	Depression	50	0.00237428	0.00292692	0.811188	0.417339	0.739692	0.4194	0.926174
PGS001637	Volume of thalamus (L)	HP:0000716	Depression	50	-0.00245697	0.00295981	-0.830109	0.406561	0.741008	0.4065	0.926174
PGS001674	WA ICVF in tract inferior longitudinal fasciculus (R)	HP:0000716	Depression	50	-0.00246304	0.00295893	-0.83241	0.405262	0.74117	0.4053	0.926174
PGS001675	WA ICVF in tract medial lemniscus (L)	HP:0000716	Depression	50	-0.00232014	0.0028772	-0.806387	0.420101	0.739363	0.4264	0.926174
PGS001701	WA ISOVF in tract superior thalamic radiation (R)	HP:0000716	Depression	50	-0.00243953	0.00295368	-0.82593	0.408927	0.740715	0.4141	0.926174
PGS001702	WA ISOVF in tract uncinate fasciculus (L)	HP:0000716	Depression	50	0.00249512	0.00292923	0.851801	0.394411	0.742554	0.3989	0.926174
PGS001707	WA L1 in tract inferior longitudinal fasciculus (L)	HP:0000716	Depression	50	-0.00236263	0.00298024	-0.792764	0.427995	0.73844	0.4273	0.926174
PGS001722	WA L2 in tract inferior fronto-occipital fasciculus (R)	HP:0000716	Depression	50	-0.00249967	0.0029533	-0.8464	0.397415	0.742165	0.3971	0.926174
PGS001724	WA L2 in tract inferior longitudinal fasciculus (R)	HP:0000716	Depression	50	-0.00240166	0.00296739	-0.809349	0.418396	0.739566	0.4253	0.926174
PGS001731	WA L3 in tract anterior thalamic radiation (R)	HP:0000716	Depression	50	-0.00231685	0.00294167	-0.787599	0.43101	0.738094	0.4292	0.926174
PGS001739	WA L3 in tract superior longitudinal fasciculus (L)	HP:0000716	Depression	50	-0.0025324	0.00295572	-0.85678	0.391653	0.742914	0.3942	0.926174
PGS001762	WA MO in tract posterior thalamic radiation (L)	HP:0000716	Depression	50	-0.00248686	0.00298986	-0.831764	0.405626	0.741124	0.405	0.926174
PGS002025	Type 1 diabetes	HP:0000716	Depression	50	-0.00232135	0.00289919	-0.800691	0.423391	0.738975	0.4254	0.926174
PGS002044	Cataract	HP:0000716	Depression	50	-0.00244319	0.00293956	-0.831143	0.405977	0.741081	0.4119	0.926174
PGS002106	Calcium	HP:0000716	Depression	50	0.002387	0.00297479	0.802409	0.422397	0.739092	0.4205	0.926174
PGS002184	Mean carotid IMT (intima-medial thickness) at 120/150/210/240 degrees	HP:0000716	Depression	50	-0.00247988	0.00299036	-0.82929	0.407024	0.74095	0.4059	0.926174
PGS002738	Alcohol use disorder	HP:0000716	Depression	50	0.00235316	0.00294157	0.799969	0.423809	0.738926	0.4275	0.926174
PGS000083	Pancreatic cancer	HP:0012173	Orthostatic tachycardia	7	-0.000167556	0.00111381	-0.150435	0.880434	0.338654	0.8766	0.926181
PGS001475	Mean ICVF in posterior limb of internal capsule on FA skeleton (R)	HP:0012173	Orthostatic tachycardia	7	-0.000180862	0.00110832	-0.163186	0.870386	0.338823	0.8781	0.926181
PGS001628	Volume of grey matter in VIIIb Cerebellum (R)	HP:0012173	Orthostatic tachycardia	7	0.000158966	0.00112971	0.140715	0.888107	0.338535	0.8799	0.926181
PGS001683	WA ICVF in tract superior longitudinal fasciculus (R)	HP:0012173	Orthostatic tachycardia	7	0.000165859	0.00111953	0.148151	0.882236	0.338625	0.8794	0.926181
PGS002090	Other arthropathies	HP:0012173	Orthostatic tachycardia	7	-0.000165228	0.00109547	-0.150829	0.880124	0.338659	0.8799	0.926181
PGS002224	Sitting height	HP:0012173	Orthostatic tachycardia	7	-0.00017157	0.00112103	-0.153046	0.878375	0.338687	0.8767	0.926181
PGS002812	Gluteofemoral adipose tissue volumes adjusted for BMI and height	HP:0012173	Orthostatic tachycardia	7	-0.00017854	0.00113572	-0.157204	0.875097	0.338742	0.8782	0.926181
PGS000082	Ovarian cancer	HP:0010863	Receptive language delay	16	0.00263627	0.00166015	1.58797	0.112428	0.288683	0.1153	0.926185
PGS000095	High light scatter reticulocyte percentage of red cells	HP:0010863	Receptive language delay	16	0.002512	0.0016881	1.48807	0.136866	0.275702	0.1352	0.926185
PGS000227	Cathepsin D (CTSD) serum levels	HP:0010863	Receptive language delay	16	-0.00252873	0.00168806	-1.49801	0.134265	0.276956	0.1337	0.926185
PGS000351	Invasive epithelial ovarian cancer	HP:0010863	Receptive language delay	16	0.00259305	0.00167144	1.55138	0.120944	0.283832	0.1198	0.926185
PGS000358	Cancer of mouth	HP:0010863	Receptive language delay	16	0.00259608	0.00168987	1.53626	0.124607	0.28186	0.1308	0.926185
PGS000366	Cancer of esophagus	HP:0010863	Receptive language delay	16	0.00259855	0.00168635	1.54093	0.123467	0.282466	0.1253	0.926185
PGS000377	Colon cancer	HP:0010863	Receptive language delay	16	-0.00271002	0.00167701	-1.61598	0.106231	0.292475	0.1063	0.926185
PGS000384	Malignant neoplasm of rectum, rectosigmoid junction, and anus	HP:0010863	Receptive language delay	16	-0.00252676	0.00168575	-1.49889	0.134036	0.277067	0.1359	0.926185
PGS000708	Kidney failure	HP:0010863	Receptive language delay	16	0.0025625	0.00167442	1.53038	0.126057	0.281097	0.1256	0.926185
PGS000829	Body mass index (male)	HP:0010863	Receptive language delay	16	0.00240087	0.00160582	1.49511	0.13502	0.276589	0.1315	0.926185
PGS000905	PR interval	HP:0010863	Receptive language delay	16	0.00274885	0.00170848	1.60894	0.107762	0.291516	0.1074	0.926185
PGS000997	Diverticular disease of intestine (time-to-event)	HP:0010863	Receptive language delay	16	-0.00255339	0.00172445	-1.4807	0.13882	0.274778	0.1361	0.926185
PGS001001	Getting up in morning	HP:0010863	Receptive language delay	16	-0.00265801	0.00171463	-1.5502	0.121227	0.283677	0.1241	0.926185
PGS001016	Sensitivity / hurt feelings	HP:0010863	Receptive language delay	16	-0.00253881	0.0016616	-1.52793	0.126665	0.280781	0.1258	0.926185
PGS001027	Internal derangement of knee (time-to-event)	HP:0010863	Receptive language delay	16	0.0026643	0.00169585	1.57107	0.1163	0.286429	0.1142	0.926185
PGS001078	Monocyte %	HP:0010863	Receptive language delay	16	-0.00266619	0.00167792	-1.58899	0.112197	0.28882	0.1156	0.926185
PGS001082	MC VP1 antigen for Merkel Cell Polyomavirus	HP:0010863	Receptive language delay	16	0.00270882	0.00167946	1.61291	0.106898	0.292055	0.1046	0.926185
PGS001168	Trunk fat free mass	HP:0010863	Receptive language delay	16	-0.0025917	0.00167731	-1.54515	0.122444	0.283016	0.1269	0.926185
PGS001169	Whole body fat free mass	HP:0010863	Receptive language delay	16	-0.0025609	0.00166625	-1.53693	0.124445	0.281946	0.1255	0.926185
PGS001259	Hayfever/allergic rhinitis	HP:0010863	Receptive language delay	16	0.00256957	0.00169708	1.51411	0.130132	0.279005	0.1318	0.926185
PGS001272	Chronic renal failure (time-to-event)	HP:0010863	Receptive language delay	16	0.00275546	0.00170573	1.61541	0.106355	0.292396	0.1051	0.926185
PGS001282	Migraine (time-to-event)	HP:0010863	Receptive language delay	16	-0.00276153	0.00170787	-1.61694	0.106024	0.292606	0.11	0.926185
PGS001369	Acute appendicitis (time-to-event)	HP:0010863	Receptive language delay	16	0.00261675	0.00168206	1.55568	0.119917	0.284396	0.1255	0.926185
PGS001401	Health satisfaction	HP:0010863	Receptive language delay	16	0.00250565	0.0016771	1.49403	0.135301	0.276453	0.134	0.926185
PGS001433	Mean FA in posterior thalamic radiation on FA skeleton (R)	HP:0010863	Receptive language delay	16	0.00261362	0.00170723	1.53091	0.125925	0.281166	0.1289	0.926185
PGS001445	Mean FA in superior longitudinal fasciculus on FA skeleton (L)	HP:0010863	Receptive language delay	16	-0.0025394	0.0016737	-1.51724	0.12934	0.279406	0.1289	0.926185
PGS001453	Mean ICVF in anterior limb of internal capsule on FA skeleton (R)	HP:0010863	Receptive language delay	16	0.00265538	0.00169652	1.56519	0.117672	0.28565	0.1086	0.926185
PGS001461	Mean ICVF in external capsule on FA skeleton (L)	HP:0010863	Receptive language delay	16	0.00270895	0.00166345	1.62852	0.103549	0.294192	0.1023	0.926185
PGS001469	Mean ICVF in medial lemniscus on FA skeleton (L)	HP:0010863	Receptive language delay	16	0.00256439	0.00169035	1.51708	0.129381	0.279385	0.1285	0.926185
PGS001476	Mean ICVF in posterior thalamic radiation on FA skeleton (L)	HP:0010863	Receptive language delay	16	0.00255247	0.00169102	1.50943	0.131323	0.278407	0.1243	0.926185
PGS001481	Mean ICVF in sagittal stratum on FA skeleton (R)	HP:0010863	Receptive language delay	16	0.00265818	0.00168836	1.57442	0.115524	0.286874	0.1186	0.926185
PGS001507	Median T2star in caudate (L)	HP:0010863	Receptive language delay	16	-0.0026861	0.00168528	-1.59386	0.111101	0.289475	0.1071	0.926185
PGS001536	Vitiligo (time-to-event)	HP:0010863	Receptive language delay	16	-0.00268046	0.00168598	-1.58985	0.112001	0.288937	0.114	0.926185
PGS001540	Volume of brain, grey+white matter	HP:0010863	Receptive language delay	16	-0.0026651	0.00164903	-1.61616	0.106193	0.292499	0.1103	0.926185
PGS001640	Volume of white matter	HP:0010863	Receptive language delay	16	-0.00264133	0.0016614	-1.58982	0.112008	0.288932	0.1113	0.926185
PGS001675	WA ICVF in tract medial lemniscus (L)	HP:0010863	Receptive language delay	16	0.00247639	0.0016432	1.50705	0.131931	0.278104	0.1376	0.926185
PGS001706	WA L1 in tract inferior fronto-occipital fasciculus (R)	HP:0010863	Receptive language delay	16	-0.00249217	0.00166271	-1.49886	0.134043	0.277064	0.1307	0.926185
PGS001764	WA MO in tract superior longitudinal fasciculus (L)	HP:0010863	Receptive language delay	16	-0.00258726	0.0016694	-1.54981	0.121321	0.283626	0.1219	0.926185
PGS001766	WA OD in tract corticospinal tract (L)	HP:0010863	Receptive language delay	16	0.00262031	0.00166352	1.57516	0.115353	0.286972	0.1251	0.926185
PGS002042	Corneal dystrophy	HP:0010863	Receptive language delay	16	-0.00246589	0.00167542	-1.4718	0.141208	0.273668	0.1358	0.926185
PGS002089	Ankylosing spondylitis	HP:0010863	Receptive language delay	16	0.002549	0.00172937	1.47395	0.140629	0.273935	0.1197	0.926185
PGS002192	Potassium in urine	HP:0010863	Receptive language delay	16	0.00273843	0.00169972	1.6111	0.107291	0.29181	0.1108	0.926185
PGS002219	Total protein	HP:0010863	Receptive language delay	16	-0.00249776	0.00166245	-1.50246	0.133113	0.27752	0.1314	0.926185
PGS002342	Neuroticism	HP:0010863	Receptive language delay	16	-0.00261205	0.00167783	-1.5568	0.119651	0.284543	0.1178	0.926185
PGS002725	Ischemic stroke	HP:0010863	Receptive language delay	16	0.00255015	0.00168163	1.51647	0.129533	0.279308	0.1326	0.926185
PGS002932	Fasting Plasma Glucose	HP:0010863	Receptive language delay	16	-0.00267235	0.00168243	-1.58838	0.112334	0.288739	0.113	0.926185
PGS003361	Age of smoking initiation	HP:0010863	Receptive language delay	16	-0.00255802	0.00170578	-1.49962	0.133847	0.27716	0.1368	0.926185
PGS001686	WA ICVF in tract uncinate fasciculus (L)	HP:0000938	Osteopenia	19	-0.00128343	0.00181495	-0.707144	0.479547	0.364941	0.4804	0.926198
PGS001017	Suffer from 'nerves'	HP:0000540	Hypermetropia	56	-0.00190847	0.00313153	-0.609436	0.542294	0.214654	0.55	0.926204
PGS001593	Volume of grey matter in Putamen (L)	HP:0000540	Hypermetropia	56	0.00184768	0.00308539	0.598847	0.549332	0.214108	0.5497	0.926204
PGS002760	Epilepsy	HP:0000540	Hypermetropia	56	0.00190123	0.00313442	0.606564	0.544199	0.214505	0.55	0.926204
PGS000224	Chitinase-3-like protein 1 (CHI3L1) serum levels	HP:0000988	Skin rash	14	-0.0015693	0.00157695	-0.995149	0.319766	0.0952632	0.3286	0.92621
PGS000228	Cathepsin L1 (CTSL1) serum levels	HP:0000988	Skin rash	14	0.00150949	0.00157216	0.96014	0.337083	0.0923655	0.3355	0.92621
PGS000264	Matrix metalloproteinase-1 (MMP-1) serum levels	HP:0000988	Skin rash	14	-0.00152361	0.00158447	-0.961589	0.336354	0.0924833	0.3372	0.92621
PGS000358	Cancer of mouth	HP:0000988	Skin rash	14	-0.00154405	0.00158288	-0.975468	0.329428	0.0936214	0.329	0.92621
PGS000644	Nodular lymphoma	HP:0000988	Skin rash	14	0.00155813	0.00156541	0.995346	0.31967	0.0952798	0.3287	0.92621
PGS000829	Body mass index (male)	HP:0000988	Skin rash	14	-0.00144697	0.00150413	-0.961998	0.336149	0.0925166	0.333	0.92621
PGS001144	Arm fat mass (L)	HP:0000988	Skin rash	14	-0.00152914	0.00154735	-0.988236	0.323138	0.0946828	0.3223	0.92621
PGS001236	Lung function (FEV1)	HP:0000988	Skin rash	14	0.00156662	0.00159665	0.981193	0.326598	0.0940956	0.3293	0.92621
PGS001380	Corneal hysteresis (L)	HP:0000988	Skin rash	14	-0.00154657	0.00157901	-0.979461	0.327452	0.0939519	0.3225	0.92621
PGS001411	Intra-ocular pressure, Goldmann-correlated (L)	HP:0000988	Skin rash	14	0.00151671	0.00158212	0.958659	0.337828	0.0922452	0.3334	0.92621
PGS001446	Mean FA in superior longitudinal fasciculus on FA skeleton (R)	HP:0000988	Skin rash	14	0.00150626	0.00157264	0.95779	0.338267	0.0921746	0.3354	0.92621
PGS001625	Volume of grey matter in VIIIa Cerebellum (L)	HP:0000988	Skin rash	14	0.00150718	0.00157094	0.959411	0.33745	0.0923062	0.3339	0.92621
PGS001714	WA L2 in tract acoustic radiation (R)	HP:0000988	Skin rash	14	-0.00151103	0.0015953	-0.947179	0.343644	0.0913189	0.3381	0.92621
PGS001744	WA MD in tract acoustic radiation (R)	HP:0000988	Skin rash	14	-0.00157187	0.00159912	-0.982955	0.32573	0.0942421	0.3288	0.92621
PGS001765	WA MO in tract superior thalamic radiation (R)	HP:0000988	Skin rash	14	-0.00161227	0.00158381	-1.01797	0.308797	0.0972077	0.323	0.92621
PGS001792	Primary open-angle glaucoma	HP:0000988	Skin rash	14	0.00152527	0.00154159	0.989411	0.322563	0.0947812	0.3258	0.92621
PGS002062	Chronic airway obstruction	HP:0000988	Skin rash	14	0.00152694	0.00157265	0.970934	0.33168	0.0932478	0.3376	0.92621
PGS002071	Other chronic nonalcoholic liver disease	HP:0000988	Skin rash	14	-0.00154076	0.00158543	-0.971823	0.331238	0.0933209	0.3357	0.92621
PGS002218	Overall health rating	HP:0000988	Skin rash	14	-0.00153381	0.00155868	-0.984047	0.325193	0.0943331	0.3286	0.92621
PGS002812	Gluteofemoral adipose tissue volumes adjusted for BMI and height	HP:0000988	Skin rash	14	-0.00159449	0.00160573	-0.992998	0.320812	0.0950822	0.3257	0.92621
PGS002813	Visceral adipose tissue volumes adjusted for BMI and height	HP:0000988	Skin rash	14	0.0015036	0.00157798	0.952866	0.340755	0.0917763	0.3386	0.92621
PGS002892	Diastolic Blood Pressure	HP:0000988	Skin rash	14	0.00150458	0.00157346	0.956226	0.339056	0.0920479	0.3321	0.92621
PGS003092	Type 2 Diabetes	HP:0000988	Skin rash	14	-0.00150607	0.00154389	-0.975508	0.329408	0.0936248	0.3326	0.92621
PGS001371	Age diabetes diagnosed	HP:0000618	Blindness	6	0.00118681	0.00101444	1.16992	0.24215	0.316983	0.2471	0.926226
PGS000249	Interleukin-18 (IL-18) serum levels	HP:0001845	Overlapping toe	5	-0.000721156	0.000954575	-0.755474	0.45004	0.172644	0.4593	0.926233
PGS000267	Matrix metalloproteinase-3 (MMP-3) serum levels	HP:0001845	Overlapping toe	5	-0.000673668	0.000936673	-0.719214	0.47208	0.170386	0.4657	0.926233
PGS001036	Epstein Barr virus nuclear antigen 1 IgG seropositivity	HP:0001845	Overlapping toe	5	-0.000696604	0.000941708	-0.739724	0.459541	0.171649	0.4672	0.926233
PGS001352	Glycated haemoglobin levels (HbA1c)	HP:0001845	Overlapping toe	5	0.000692641	0.000946482	0.731806	0.464359	0.171157	0.4682	0.926233
PGS001534	Total Volume of white matter hyperintensities (from T1 and T2 FLAIR images)	HP:0001845	Overlapping toe	5	-0.000689683	0.000958062	-0.719872	0.471675	0.170426	0.4653	0.926233
PGS001596	Volume of grey matter in Subcallosal Cortex (R)	HP:0001845	Overlapping toe	5	0.000695621	0.000942415	0.738126	0.460511	0.17155	0.4646	0.926233
PGS001657	WA FA in tract posterior thalamic radiation (R)	HP:0001845	Overlapping toe	5	-0.000684424	0.000939508	-0.728492	0.466385	0.170953	0.4636	0.926233
PGS001729	WA L3 in tract acoustic radiation (R)	HP:0001845	Overlapping toe	5	0.000675008	0.000945305	0.714064	0.475258	0.170074	0.4703	0.926233
PGS002023	Thyrotoxicosis with or without goiter	HP:0001845	Overlapping toe	5	0.000697064	0.000954178	0.730538	0.465133	0.171079	0.4642	0.926233
PGS002076	Hyperplasia of prostate	HP:0001845	Overlapping toe	5	-0.000677952	0.000943924	-0.718227	0.472688	0.170326	0.4643	0.926233
PGS002156	Age first had sexual intercourse	HP:0001845	Overlapping toe	5	-0.000699579	0.000937152	-0.746494	0.455443	0.172074	0.4637	0.926233
PGS002350	Tanning	HP:0001845	Overlapping toe	5	-0.000688316	0.000953197	-0.722113	0.470296	0.170562	0.471	0.926233
PGS002763	Hip osteoarthritis	HP:0001845	Overlapping toe	5	0.000688041	0.000941205	0.731021	0.464838	0.171109	0.4707	0.926233
PGS002764	Hypercholesterolemia	HP:0001845	Overlapping toe	5	-0.000680681	0.000943218	-0.721658	0.470576	0.170534	0.4706	0.926233
PGS003043	Polyunsatturated Fatty Acids	HP:0001845	Overlapping toe	5	-0.000681821	0.00094388	-0.72236	0.470145	0.170577	0.4713	0.926233
PGS003391	Lung cancer	HP:0001845	Overlapping toe	5	-0.000697931	0.000952336	-0.732862	0.463715	0.171223	0.4686	0.926233
PGS003400	Obesity	HP:0001845	Overlapping toe	5	0.000691634	0.000925854	0.747023	0.455124	0.172108	0.4614	0.926233
PGS000614	Cancer of bladder	HP:0002077	Migraine with aura	7	0.00114867	0.0011068	1.03782	0.299459	0.377909	0.292	0.926235
PGS001317	Vascular/heart problems diagnosed by doctor Heart attack	HP:0002077	Migraine with aura	7	-0.00117925	0.00110793	-1.06437	0.287269	0.380261	0.2921	0.926235
PGS001626	Volume of grey matter in VIIIa Cerebellum (R)	HP:0002077	Migraine with aura	7	0.0011627	0.00110522	1.05201	0.292902	0.379159	0.2922	0.926235
PGS002304	Follicular lymphoma	HP:0002077	Migraine with aura	7	-0.00120186	0.00113292	-1.06085	0.288865	0.379946	0.2908	0.926235
PGS001592	Volume of grey matter in Precuneous Cortex (L)	HP:0003234	Decreased plasma carnitine	5	-9.20127e-05	0.000918387	-0.10019	0.920202	0.330174	0.9242	0.926237
PGS001014	Other disorders of pancreatic internal secretion (time-to-event)	HP:0001065	Striae distensae	18	-0.000103791	0.00176797	-0.0587065	0.953191	0.830884	0.9559	0.926242
PGS001362	3mm weak meridian (L)	HP:0001065	Striae distensae	18	0.000106948	0.00176605	0.0605577	0.951717	0.830893	0.9566	0.926242
PGS001593	Volume of grey matter in Putamen (L)	HP:0001065	Striae distensae	18	8.92507e-05	0.00175808	0.0507659	0.959516	0.830848	0.9573	0.926242
PGS001443	Mean FA in superior fronto-occipital fasciculus on FA skeleton (L)	HP:0001761	Pes cavus	10	-0.000495834	0.00131962	-0.375739	0.707145	0.149415	0.7126	0.926248
PGS000341	Systemic sclerosis	HP:0000011	Neurogenic bladder	29	0.00339874	0.00229056	1.4838	0.137995	0.357309	0.1353	0.926249
PGS001366	6mm strong meridian (R)	HP:0000011	Neurogenic bladder	29	0.00334406	0.00224843	1.48729	0.137071	0.357748	0.136	0.926249
PGS001706	WA L1 in tract inferior fronto-occipital fasciculus (R)	HP:0000011	Neurogenic bladder	29	-0.00332766	0.00223142	-1.49128	0.136022	0.35825	0.1346	0.926249
PGS000140	Broad Depression (seen a General Practitioner for nerves, anxiety, tension or depression)	HP:0000716	Depression	50	0.00225487	0.0029148	0.773596	0.439247	0.737168	0.438	0.926252
PGS000254	Interleukin-8 (IL-8) serum levels	HP:0000716	Depression	50	0.00230669	0.00295896	0.779562	0.435727	0.73756	0.4356	0.926252
PGS001006	Weight change compared with 1 year ago	HP:0000716	Depression	50	0.00227512	0.00296785	0.766589	0.443403	0.73671	0.4375	0.926252
PGS001104	Body fat percentage (right leg)	HP:0000716	Depression	50	0.00226205	0.00290809	0.777844	0.436738	0.737447	0.4386	0.926252
PGS001473	Mean ICVF in posterior corona radiata on FA skeleton (R)	HP:0000716	Depression	50	-0.00231601	0.00293162	-0.790011	0.429601	0.738255	0.4346	0.926252
PGS001596	Volume of grey matter in Subcallosal Cortex (R)	HP:0000716	Depression	50	0.0023029	0.00294346	0.782378	0.434071	0.737747	0.4368	0.926252
PGS002190	Platelet distribution width	HP:0000716	Depression	50	-0.00231794	0.00291793	-0.794378	0.427055	0.738548	0.4344	0.926252
PGS002321	Diabetes (any type)	HP:0000716	Depression	50	-0.00229468	0.00291342	-0.787622	0.430997	0.738096	0.4386	0.926252
PGS002737	Endometrial cancer	HP:0000716	Depression	50	-0.00233675	0.00296605	-0.787833	0.430873	0.73811	0.4387	0.926252
PGS001350	Fasting glucose	HP:0007166	Paroxysmal dyskinesia	5	-0.000166698	0.000959663	-0.173704	0.862113	0.203175	0.86	0.926254
PGS000261	Membrane-bound aminopeptidase P (mAmP) serum levels	HP:0001845	Overlapping toe	5	0.000680901	0.000942406	0.722513	0.47005	0.170587	0.4769	0.926275
PGS000614	Cancer of bladder	HP:0001845	Overlapping toe	5	0.000670047	0.000936789	0.715259	0.47452	0.170146	0.4766	0.926275
PGS001395	Frequency of discomfort/pain in abdomen in last 3 months	HP:0001845	Overlapping toe	5	-0.000686132	0.000942061	-0.728331	0.466483	0.170943	0.4759	0.926275
PGS001740	WA L3 in tract superior thalamic radiation (L)	HP:0001845	Overlapping toe	5	0.000684298	0.000951149	0.719443	0.471939	0.1704	0.4737	0.926275
PGS002031	Disorders of iron metabolism	HP:0001845	Overlapping toe	5	-0.000737504	0.000929451	-0.793484	0.427575	0.17513	0.4745	0.926275
PGS002034	Congenital deficiency of other clotting factors (including factor VII)	HP:0001845	Overlapping toe	5	0.000697948	0.000939993	0.742503	0.457856	0.171823	0.4778	0.926275
PGS002057	Varicose veins	HP:0001845	Overlapping toe	5	-0.00067783	0.000948848	-0.714372	0.475068	0.170093	0.4775	0.926275
PGS002341	Monocyte Count	HP:0001845	Overlapping toe	5	-0.000668278	0.000950268	-0.703252	0.481968	0.169427	0.4746	0.926275
PGS000083	Pancreatic cancer	HP:0001344	Absent speech	37	-0.0062672	0.00254342	-2.46409	0.0138068	0.421707	0.0155	0.926281
PGS000100	Mean corpuscular hemoglobin concentration	HP:0001344	Absent speech	37	0.00638606	0.00253317	2.52097	0.0117684	0.4337	0.0107	0.926281
PGS000227	Cathepsin D (CTSD) serum levels	HP:0001344	Absent speech	37	-0.00630167	0.00255373	-2.46763	0.0136713	0.422446	0.0132	0.926281
PGS000234	Eosinophil cationic protein (ECP) serum levels	HP:0001344	Absent speech	37	-0.00650123	0.00256534	-2.53426	0.0113326	0.436541	0.0121	0.926281
PGS001263	Atrial flutter	HP:0001344	Absent speech	37	0.0071268	0.00258758	2.75423	0.00592806	0.485711	0.0075	0.926281
PGS001319	Other metabolic disorders (time-to-event)	HP:0001344	Absent speech	37	0.00765746	0.00250992	3.05089	0.002307	0.558412	0.006	0.926281
PGS001339	Atrial fibrillation and flutter (time-to-event)	HP:0001344	Absent speech	37	0.00733431	0.00260627	2.81411	0.00493175	0.499794	0.0048	0.926281
PGS001343	Asthma (algorithmically-defined)	HP:0001344	Absent speech	37	0.00786438	0.00257644	3.05242	0.0022953	0.558806	0.0018	0.926281
PGS001344	Asthma (diagnosed by doctor)	HP:0001344	Absent speech	37	0.00694943	0.00257006	2.70399	0.00690024	0.474125	0.007	0.926281
PGS001346	Asthma (time-to-event)	HP:0001344	Absent speech	37	0.00676439	0.0025586	2.64379	0.0082525	0.460519	0.0088	0.926281
PGS001496	Mean ISOVF in cingulum cingulate gyrus on FA skeleton (L)	HP:0001344	Absent speech	37	-0.00663607	0.00258027	-2.57185	0.0101763	0.444656	0.0095	0.926281
PGS001503	Mean ISOVF in sagittal stratum on FA skeleton (R)	HP:0001344	Absent speech	37	-0.00658278	0.0025118	-2.62074	0.00883003	0.45539	0.0089	0.926281
PGS001580	Volume of grey matter in Occipital Fusiform Gyrus (L)	HP:0001344	Absent speech	37	-0.00652367	0.00256722	-2.54114	0.0111126	0.438017	0.0108	0.926281
PGS001698	WA ISOVF in tract superior longitudinal fasciculus (L)	HP:0001344	Absent speech	37	-0.00605006	0.00254313	-2.37898	0.0174396	0.404267	0.0157	0.926281
PGS001699	WA ISOVF in tract superior longitudinal fasciculus (R)	HP:0001344	Absent speech	37	-0.00681001	0.00256771	-2.65218	0.00805083	0.462397	0.011	0.926281
PGS001800	Forced expiratory volume (FEV1)	HP:0001344	Absent speech	37	0.00614158	0.00259541	2.36633	0.0180456	0.401727	0.0164	0.926281
PGS002264	Pancreatic ductal adenocarcinoma	HP:0001344	Absent speech	37	-0.00625773	0.00252911	-2.47428	0.0134201	0.423836	0.0155	0.926281
PGS002327	Forced Vital Capacity	HP:0001344	Absent speech	37	-0.0063734	0.00256103	-2.4886	0.0128928	0.426842	0.0146	0.926281
PGS002786	Bipolar disorder	HP:0001344	Absent speech	37	0.00625373	0.0026153	2.39121	0.0168705	0.406737	0.0169	0.926281
PGS002790	Autism spectrum disorder	HP:0001344	Absent speech	37	0.00689228	0.00255576	2.69677	0.00705129	0.472476	0.0071	0.926281
PGS003242	Creatine	HP:0001344	Absent speech	37	-0.00722539	0.00256684	-2.8149	0.00491967	0.499982	0.0057	0.926281
PGS001696	WA ISOVF in tract inferior longitudinal fasciculus (R)	HP:0031437	Pregnancy exposure	24	-0.00159556	0.00203458	-0.784221	0.432989	0.334572	0.4406	0.926303
PGS000217	Adrenomedullin (ADM) serum levels	HP:0002280	Enlarged cisterna magna	5	-0.000392136	0.000936744	-0.418615	0.675535	0.444633	0.6729	0.926311
PGS001367	6mm weak meridian (L)	HP:0002280	Enlarged cisterna magna	5	-0.000390087	0.000933772	-0.417754	0.676165	0.444603	0.6766	0.926311
PGS001382	Corneal resistance factor (L)	HP:0002280	Enlarged cisterna magna	5	-0.000387887	0.000931896	-0.416235	0.677276	0.444549	0.679	0.926311
PGS001463	Mean ICVF in fornix cres+stria terminalis on FA skeleton (L)	HP:0002280	Enlarged cisterna magna	5	0.000394981	0.000933402	0.423163	0.672215	0.444794	0.6795	0.926311
PGS001695	WA ISOVF in tract inferior longitudinal fasciculus (L)	HP:0002280	Enlarged cisterna magna	5	0.000392105	0.000941181	0.416609	0.677002	0.444563	0.6778	0.926311
PGS001699	WA ISOVF in tract superior longitudinal fasciculus (R)	HP:0002280	Enlarged cisterna magna	5	0.000392218	0.000950419	0.412679	0.679879	0.444425	0.6795	0.926311
PGS001700	WA ISOVF in tract superior thalamic radiation (L)	HP:0002280	Enlarged cisterna magna	5	0.000394476	0.000944952	0.417457	0.676382	0.444592	0.6736	0.926311
PGS002031	Disorders of iron metabolism	HP:0002280	Enlarged cisterna magna	5	0.000520044	0.000928169	0.56029	0.575335	0.450474	0.6785	0.926311
PGS002045	Inflammation of the eye	HP:0002280	Enlarged cisterna magna	5	0.000391355	0.000934877	0.418616	0.675535	0.444633	0.6761	0.926311
PGS002150	LDL direct	HP:0002280	Enlarged cisterna magna	5	-0.000386301	0.000945257	-0.408673	0.682817	0.444287	0.6778	0.926311
PGS003335	Bladder cancer	HP:0002280	Enlarged cisterna magna	5	-0.000393736	0.000937811	-0.419846	0.674636	0.444677	0.6767	0.926311
PGS000877	Insulin resistance	HP:0000023	Inguinal hernia	21	9.72374e-06	0.00190197	0.00511246	0.995921	0.371852	0.9948	0.926313
PGS001393	Father's age at death	HP:0000023	Inguinal hernia	21	1.2923e-05	0.00192157	0.00672523	0.994635	0.371852	0.9943	0.926313
PGS001011	Viral warts (time-to-event)	HP:0001634	Mitral valve prolapse	6	0.000465799	0.00102567	0.454141	0.649769	0.254283	0.6779	0.926314
PGS001019	Attending social / leisure activities (regular attendance at a gym or sports club)	HP:0002904	Hyperbilirubinemia	7	0.000936083	0.00112041	0.835484	0.40353	0.346931	0.4016	0.926316
PGS000096	Immature fraction of reticulocytes	HP:0004325	Decreased body weight	19	0.00259315	0.00182692	1.41941	0.15591	0.257247	0.1595	0.926326
PGS000240	Follistatin (FS) serum levels	HP:0004325	Decreased body weight	19	-0.00243875	0.00177144	-1.37671	0.168733	0.252198	0.1682	0.926326
PGS000257	Kidney injury molecule 1 (KIM-1) serum levels	HP:0004325	Decreased body weight	19	-0.00253017	0.00182665	-1.38514	0.166139	0.253183	0.1684	0.926326
PGS000361	Cancer of larynx	HP:0004325	Decreased body weight	19	-0.00262068	0.00184657	-1.41922	0.155967	0.257224	0.1635	0.926326
PGS000710	Myocardial infarction	HP:0004325	Decreased body weight	19	-0.00256937	0.00181643	-1.41451	0.157344	0.25666	0.1574	0.926326
PGS000939	Hiatus hernia	HP:0004325	Decreased body weight	19	-0.0025161	0.00182263	-1.38048	0.167568	0.252638	0.1631	0.926326
PGS001042	Thyrotoxicosis [hyperthyroidism] (time-to-event)	HP:0004325	Decreased body weight	19	-0.00256908	0.00183265	-1.40184	0.161093	0.255151	0.1606	0.926326
PGS001148	Trunk fat mass	HP:0004325	Decreased body weight	19	-0.00258494	0.00182565	-1.4159	0.156936	0.256826	0.1591	0.926326
PGS001409	Intra-ocular pressure, corneal-compensated (L)	HP:0004325	Decreased body weight	19	0.00254046	0.00182393	1.39286	0.163794	0.254089	0.1654	0.926326
PGS001435	Mean FA in retrolenticular part of internal capsule on FA skeleton (R)	HP:0004325	Decreased body weight	19	0.00256086	0.00184663	1.38678	0.165639	0.253375	0.1699	0.926326
PGS001496	Mean ISOVF in cingulum cingulate gyrus on FA skeleton (L)	HP:0004325	Decreased body weight	19	-0.00257433	0.00185789	-1.38562	0.165993	0.253239	0.1657	0.926326
PGS001537	Volume of accumbens (L)	HP:0004325	Decreased body weight	19	0.00256606	0.00182107	1.4091	0.158938	0.256013	0.1584	0.926326
PGS001564	Volume of grey matter in Hippocampus (R)	HP:0004325	Decreased body weight	19	-0.00254816	0.00185003	-1.37736	0.16853	0.252274	0.1653	0.926326
PGS001588	Volume of grey matter in Planum Polare (R)	HP:0004325	Decreased body weight	19	0.00262788	0.00186283	1.41069	0.158467	0.256204	0.1628	0.926326
PGS001611	Volume of grey matter in V Cerebellum (R)	HP:0004325	Decreased body weight	19	0.00251394	0.00182034	1.38103	0.167401	0.252701	0.1686	0.926326
PGS001689	WA ISOVF in tract acoustic radiation (R)	HP:0004325	Decreased body weight	19	-0.00252904	0.00182824	-1.38332	0.166697	0.252969	0.1636	0.926326
PGS001712	WA L1 in tract superior thalamic radiation (R)	HP:0004325	Decreased body weight	19	0.00251982	0.00182498	1.38074	0.167491	0.252667	0.165	0.926326
PGS002105	Birth weight	HP:0004325	Decreased body weight	19	-0.0024715	0.0018124	-1.36366	0.172803	0.250686	0.1697	0.926326
PGS002190	Platelet distribution width	HP:0004325	Decreased body weight	19	0.00250182	0.00181506	1.37837	0.16822	0.252391	0.1691	0.926326
PGS002768	Osteoporosis	HP:0004325	Decreased body weight	19	-0.0026085	0.00189067	-1.37967	0.167817	0.252543	0.1677	0.926326
PGS000161	Renal cancer	HP:0011330	Metopic synostosis	8	0.00100241	0.00120462	0.832136	0.405416	0.667449	0.4009	0.926336
PGS001410	Intra-ocular pressure, corneal-compensated (R)	HP:0011330	Metopic synostosis	8	-0.0010339	0.00121271	-0.852551	0.393995	0.668895	0.4016	0.926336
PGS001264	Deep vein thrombosis	HP:0001627	Abnormal heart morphology	21	-0.000696662	0.0019051	-0.365683	0.714634	0.332601	0.7113	0.926338
PGS001141	Facial ageing (looking younger than you are)	HP:0000453	Choanal atresia	5	0.000483716	0.000936576	0.516473	0.605572	0.310062	0.6096	0.926339
PGS001287	Psoriatic arthropathy	HP:0012734	Ketotic hypoglycemia	5	-0.000279871	0.000941587	-0.297233	0.766315	0.226288	0.7616	0.926364
PGS000092	Hematocrit	HP:0006480	Premature loss of teeth	6	-7.42484e-06	0.00103047	-0.00720527	0.994252	0.274236	0.9931	0.926387
PGS000270	N-terminal prohormone brain natriuretic peptide (NT-pro_BNP) serum levels	HP:0006480	Premature loss of teeth	6	-1.228e-05	0.00105507	-0.0116391	0.990715	0.27424	0.9914	0.926387
PGS000950	Skin changes due to chronic exposure to nonionising radiation (time-to-event)	HP:0006480	Premature loss of teeth	6	-4.32978e-06	0.00103649	-0.00417737	0.996667	0.274235	0.9956	0.926387
PGS001648	WA FA in tract cingulate gyrus part of cingulum (R)	HP:0006480	Premature loss of teeth	6	-7.82044e-06	0.00103477	-0.00755765	0.993971	0.274236	0.9957	0.926387
PGS001713	WA L1 in tract uncinate fasciculus (L)	HP:0006480	Premature loss of teeth	6	-6.03531e-06	0.00103039	-0.0058573	0.995327	0.274235	0.9965	0.926387
PGS002079	Irregular menstrual cycle/bleeding	HP:0006480	Premature loss of teeth	6	1.1132e-05	0.00104002	0.0107037	0.991461	0.274239	0.9922	0.926387
PGS002725	Ischemic stroke	HP:0006480	Premature loss of teeth	6	-6.05292e-06	0.00103199	-0.00586529	0.995321	0.274235	0.9948	0.926387
PGS000236	Endothelial cell-specific molecule 1 (ESM-1) serum levels	HP:0002578	Gastroparesis	9	0.00124568	0.00128565	0.968916	0.332686	0.213415	0.3321	0.926402
PGS000266	Matrix metalloproteinase-12 (MMP-12) serum levels	HP:0002578	Gastroparesis	9	0.00121748	0.00125922	0.966858	0.333714	0.213247	0.3371	0.926402
PGS000284	ST2 protein (ST2) serum levels	HP:0002578	Gastroparesis	9	0.0011603	0.00126799	0.915073	0.360246	0.20913	0.3569	0.926402
PGS000359	Cancer of tongue	HP:0002578	Gastroparesis	9	0.00118629	0.00126864	0.935085	0.34984	0.210694	0.3513	0.926402
PGS000597	Malignant neoplasm of testis	HP:0002578	Gastroparesis	9	0.00114706	0.00125289	0.915525	0.36001	0.209165	0.3604	0.926402
PGS000717	Adult life body size	HP:0002578	Gastroparesis	9	-0.00118776	0.00126027	-0.942464	0.346051	0.211279	0.3508	0.926402
PGS000837	Insulin sensitivity index	HP:0002578	Gastroparesis	9	0.00120073	0.00126593	0.948499	0.342972	0.211761	0.354	0.926402
PGS000907	Major depressive disorder	HP:0002578	Gastroparesis	9	-0.00114331	0.00124816	-0.916002	0.359759	0.209202	0.3629	0.926402
PGS000940	Intestinal malabsorption (time-to-event)	HP:0002578	Gastroparesis	9	-0.00113006	0.0012437	-0.908631	0.363637	0.208634	0.3548	0.926402
PGS000958	Essential hypertension	HP:0002578	Gastroparesis	9	-0.00113535	0.00123721	-0.917665	0.358888	0.209331	0.3568	0.926402
PGS000967	Coxarthrosis [arthrosis of hip] (time-to-event)	HP:0002578	Gastroparesis	9	0.00129342	0.00127447	1.01487	0.31027	0.217266	0.3081	0.926402
PGS000984	Frequency of playing computer games	HP:0002578	Gastroparesis	9	0.00117056	0.00126706	0.923846	0.355661	0.209812	0.3615	0.926402
PGS001001	Getting up in morning	HP:0002578	Gastroparesis	9	0.00121364	0.00128834	0.942015	0.346281	0.211244	0.3454	0.926402
PGS001043	Hyperthyroidism, thyrotoxicosis	HP:0002578	Gastroparesis	9	0.00125322	0.00126601	0.989901	0.322324	0.215151	0.3227	0.926402
PGS001073	Duration of walks	HP:0002578	Gastroparesis	9	0.00117165	0.00128411	0.91242	0.361641	0.208925	0.3619	0.926402
PGS001082	MC VP1 antigen for Merkel Cell Polyomavirus	HP:0002578	Gastroparesis	9	0.00123704	0.00126195	0.980256	0.32706	0.214348	0.3283	0.926402
PGS001105	Body fat percentage (trunk fat)	HP:0002578	Gastroparesis	9	-0.00123736	0.00127308	-0.971941	0.331179	0.213663	0.3266	0.926402
PGS001112	Aspirin	HP:0002578	Gastroparesis	9	-0.00113432	0.00125571	-0.903328	0.366444	0.208228	0.3602	0.926402
PGS001142	Volume of grey matter in Intracalcarine Cortex (R)	HP:0002578	Gastroparesis	9	-0.00126465	0.00127469	-0.992123	0.321239	0.215337	0.323	0.926402
PGS001143	Volume of grey matter in Parietal Operculum Cortex (R)	HP:0002578	Gastroparesis	9	-0.00119117	0.00125222	-0.951246	0.341577	0.211982	0.3386	0.926402
PGS001174	Cholelithiasis (time-to-event)	HP:0002578	Gastroparesis	9	0.00119734	0.00126607	0.945716	0.34439	0.211539	0.345	0.926402
PGS001192	Gonarthrosis [arthrosis of knee] (time-to-event)	HP:0002578	Gastroparesis	9	-0.00120063	0.00125449	-0.957066	0.338632	0.212451	0.3372	0.926402
PGS001233	Heart rate (AR)	HP:0002578	Gastroparesis	9	-0.00116338	0.00125398	-0.927756	0.353629	0.210117	0.3602	0.926402
PGS001259	Hayfever/allergic rhinitis	HP:0002578	Gastroparesis	9	-0.00127302	0.0012751	-0.998371	0.318202	0.215862	0.3222	0.926402
PGS001287	Psoriatic arthropathy	HP:0002578	Gastroparesis	9	0.0011871	0.0012623	0.940421	0.347098	0.211117	0.3464	0.926402
PGS001317	Vascular/heart problems diagnosed by doctor Heart attack	HP:0002578	Gastroparesis	9	0.00125933	0.00125678	1.00203	0.316431	0.216172	0.3142	0.926402
PGS001374	Age stopped smoking	HP:0002578	Gastroparesis	9	0.00131585	0.00126765	1.03802	0.299367	0.219272	0.3107	0.926402
PGS001376	Average number of times bowels opened per day	HP:0002578	Gastroparesis	9	-0.00117075	0.00127642	-0.917212	0.359125	0.209296	0.3626	0.926402
PGS001377	Basophill %	HP:0002578	Gastroparesis	9	-0.00111652	0.0012457	-0.896306	0.370181	0.207694	0.3614	0.926402
PGS001379	Body surface area	HP:0002578	Gastroparesis	9	-0.00123451	0.00126257	-0.977773	0.328287	0.214143	0.3233	0.926402
PGS001383	Corneal resistance factor (R)	HP:0002578	Gastroparesis	9	0.00120761	0.00126523	0.95446	0.339948	0.21224	0.3459	0.926402
PGS001421	Mean FA in cingulum hippocampus on FA skeleton (L)	HP:0002578	Gastroparesis	9	-0.00123644	0.00127142	-0.972485	0.330909	0.213708	0.3338	0.926402
PGS001444	Mean FA in superior fronto-occipital fasciculus on FA skeleton (R)	HP:0002578	Gastroparesis	9	-0.0011657	0.00124705	-0.934762	0.350006	0.210669	0.357	0.926402
PGS001470	Mean ICVF in medial lemniscus on FA skeleton (R)	HP:0002578	Gastroparesis	9	-0.00122011	0.00125433	-0.972723	0.330791	0.213727	0.329	0.926402
PGS001475	Mean ICVF in posterior limb of internal capsule on FA skeleton (R)	HP:0002578	Gastroparesis	9	0.00115734	0.001257	0.920715	0.357293	0.209568	0.3607	0.926402
PGS001484	Mean ICVF in superior corona radiata on FA skeleton (L)	HP:0002578	Gastroparesis	9	0.00114945	0.00125099	0.918839	0.358273	0.209422	0.3612	0.926402
PGS001487	Mean ICVF in superior fronto-occipital fasciculus on FA skeleton (R)	HP:0002578	Gastroparesis	9	-0.0012303	0.0012424	-0.990261	0.322148	0.215181	0.3161	0.926402
PGS001491	Mean ICVF in uncinate fasciculus on FA skeleton (L)	HP:0002578	Gastroparesis	9	-0.0012776	0.00125751	-1.01597	0.309747	0.21736	0.3161	0.926402
PGS001500	Mean ISOVF in posterior corona radiata on FA skeleton (L)	HP:0002578	Gastroparesis	9	-0.00122066	0.00123586	-0.987695	0.323403	0.214967	0.3197	0.926402
PGS001522	Psoriatic and enteropathic arthropathies (time-to-event)	HP:0002578	Gastroparesis	9	0.00121939	0.00124373	0.980434	0.326972	0.214363	0.3313	0.926402
PGS001534	Total Volume of white matter hyperintensities (from T1 and T2 FLAIR images)	HP:0002578	Gastroparesis	9	-0.00131364	0.00128399	-1.0231	0.306366	0.217973	0.3091	0.926402
PGS001550	Volume of grey matter in Cingulate Gyrus, anterior division (L)	HP:0002578	Gastroparesis	9	-0.00119559	0.00126004	-0.948851	0.342793	0.21179	0.3457	0.926402
PGS001553	Volume of grey matter in Crus I Cerebellum (R)	HP:0002578	Gastroparesis	9	-0.00116953	0.00126289	-0.926071	0.354504	0.209985	0.3581	0.926402
PGS001584	Volume of grey matter in Parahippocampal Gyrus, anterior division (R)	HP:0002578	Gastroparesis	9	-0.00119163	0.00126672	-0.940717	0.346946	0.21114	0.3421	0.926402
PGS001594	Volume of grey matter in Putamen (R)	HP:0002578	Gastroparesis	9	0.0011682	0.00126799	0.9213	0.356988	0.209613	0.3581	0.926402
PGS001599	Volume of grey matter in Superior Temporal Gyrus, anterior division (L)	HP:0002578	Gastroparesis	9	0.00124037	0.0012519	0.990789	0.32189	0.215225	0.3251	0.926402
PGS001644	WA FA in tract acoustic radiation (R)	HP:0002578	Gastroparesis	9	-0.00129621	0.00127197	-1.01906	0.30828	0.217625	0.3113	0.926402
PGS001648	WA FA in tract cingulate gyrus part of cingulum (R)	HP:0002578	Gastroparesis	9	-0.00113998	0.00126695	-0.899782	0.368328	0.207958	0.3632	0.926402
PGS001662	WA ICVF in tract acoustic radiation (R)	HP:0002578	Gastroparesis	9	-0.00115079	0.00127067	-0.905656	0.36521	0.208406	0.3622	0.926402
PGS001666	WA ICVF in tract cingulate gyrus part of cingulum (R)	HP:0002578	Gastroparesis	9	-0.00113573	0.00124344	-0.913384	0.361134	0.209	0.3577	0.926402
PGS001675	WA ICVF in tract medial lemniscus (L)	HP:0002578	Gastroparesis	9	-0.00125116	0.0012346	-1.01341	0.31097	0.21714	0.3141	0.926402
PGS001684	WA ICVF in tract superior thalamic radiation (L)	HP:0002578	Gastroparesis	9	-0.00124998	0.00126573	-0.987556	0.323471	0.214955	0.3168	0.926402
PGS001716	WA L2 in tract anterior thalamic radiation (R)	HP:0002578	Gastroparesis	9	-0.00129067	0.00127646	-1.01113	0.312056	0.216945	0.3167	0.926402
PGS001722	WA L2 in tract inferior fronto-occipital fasciculus (R)	HP:0002578	Gastroparesis	9	-0.00125699	0.00126729	-0.991878	0.321358	0.215317	0.3169	0.926402
PGS001728	WA L2 in tract uncinate fasciculus (R)	HP:0002578	Gastroparesis	9	-0.00116753	0.0012512	-0.933131	0.350847	0.21054	0.3579	0.926402
PGS001745	WA MD in tract anterior thalamic radiation (L)	HP:0002578	Gastroparesis	9	-0.00121731	0.0012638	-0.963208	0.335542	0.212949	0.339	0.926402
PGS001756	WA MD in tract superior thalamic radiation (R)	HP:0002578	Gastroparesis	9	-0.00125689	0.00126836	-0.990954	0.321809	0.215239	0.3256	0.926402
PGS001757	WA MD in tract uncinate fasciculus (L)	HP:0002578	Gastroparesis	9	-0.00114623	0.00126723	-0.904518	0.365813	0.208319	0.3622	0.926402
PGS001788	Chronic obstructive pulmonary disease	HP:0002578	Gastroparesis	9	-0.0011637	0.00126542	-0.91962	0.357865	0.209482	0.3616	0.926402
PGS002045	Inflammation of the eye	HP:0002578	Gastroparesis	9	0.00114701	0.00125469	0.914178	0.360717	0.209061	0.3638	0.926402
PGS002050	Atrial fibrillation and flutter	HP:0002578	Gastroparesis	9	0.00127461	0.00128723	0.990195	0.32218	0.215176	0.3252	0.926402
PGS002051	Congestive heart failure; nonhypertensive	HP:0002578	Gastroparesis	9	0.00124137	0.00128819	0.963654	0.335318	0.212985	0.3263	0.926402
PGS002056	Phlebitis and thrombophlebitis	HP:0002578	Gastroparesis	9	-0.00120461	0.00124048	-0.971088	0.331604	0.213593	0.3239	0.926402
PGS002099	Albumin	HP:0002578	Gastroparesis	9	0.00115903	0.00124312	0.932358	0.351247	0.210479	0.3417	0.926402
PGS002136	Recent feelings of foreboding	HP:0002578	Gastroparesis	9	-0.00120695	0.00125232	-0.963771	0.335259	0.212995	0.3374	0.926402
PGS002163	Creatinine	HP:0002578	Gastroparesis	9	-0.00124249	0.00128115	-0.969825	0.332233	0.213489	0.3266	0.926402
PGS002196	Sleep duration	HP:0002578	Gastroparesis	9	-0.00128193	0.00126752	-1.01137	0.311943	0.216966	0.3088	0.926402
PGS002254	Physical activity (self-reported)	HP:0002578	Gastroparesis	9	0.00129758	0.00127109	1.02084	0.307434	0.217779	0.3065	0.926402
PGS002261	Neuroblastoma	HP:0002578	Gastroparesis	9	0.00119639	0.00127643	0.937289	0.348706	0.210868	0.3436	0.926402
PGS002303	Diffuse large B-cell lymphoma	HP:0002578	Gastroparesis	9	-0.00124956	0.00124648	-1.00247	0.316219	0.216209	0.3075	0.926402
PGS002323	Eczema	HP:0002578	Gastroparesis	9	-0.00121016	0.00128401	-0.942479	0.346043	0.211281	0.3425	0.926402
PGS003242	Creatine	HP:0002578	Gastroparesis	9	-0.00123089	0.00127533	-0.965155	0.334566	0.213108	0.3337	0.926402
PGS003406	Intracranial aneurysm	HP:0002578	Gastroparesis	9	-0.00120208	0.00127533	-0.942558	0.346003	0.211287	0.3621	0.926402
PGS000013	Coronary artery disease	HP:0000020	Urinary incontinence	11	0.000547016	0.00139195	0.392985	0.694366	0.307507	0.6883	0.926406
PGS000081	Oral cavity and pharyngeal cancers	HP:0000020	Urinary incontinence	11	-0.000792173	0.00141926	-0.558158	0.576789	0.314141	0.5804	0.926406
PGS000089	Basophil percentage of white cells	HP:0000020	Urinary incontinence	11	-0.000687273	0.0013776	-0.498891	0.617903	0.311496	0.6173	0.926406
PGS000194	Rheumatoid Arthritis (CCP-positive)	HP:0000020	Urinary incontinence	11	-0.000549767	0.00139132	-0.395141	0.692775	0.307579	0.6929	0.926406
PGS000219	Ovarian cancer-related tumor marker CA 125 (CA-125) serum levels	HP:0000020	Urinary incontinence	11	0.000660465	0.00139299	0.474135	0.635448	0.310479	0.6316	0.926406
PGS000248	Heat shock 27 kDa protein (HSP_27) serum levels	HP:0000020	Urinary incontinence	11	0.000738817	0.00140666	0.525229	0.599473	0.312635	0.6014	0.926406
PGS000249	Interleukin-18 (IL-18) serum levels	HP:0000020	Urinary incontinence	11	0.000784689	0.00141307	0.555308	0.578737	0.314007	0.5899	0.926406
PGS000255	Pro-interleukin-16 (IL16) serum levels	HP:0000020	Urinary incontinence	11	0.000651069	0.0014124	0.460968	0.644864	0.309959	0.6502	0.926406
PGS000270	N-terminal prohormone brain natriuretic peptide (NT-pro_BNP) serum levels	HP:0000020	Urinary incontinence	11	0.000706161	0.0014268	0.494927	0.620698	0.31133	0.624	0.926406
PGS000274	Platelet-derived growth factor subunit B (PDGF_subunit_B) serum levels	HP:0000020	Urinary incontinence	11	0.000566165	0.0013921	0.4067	0.684265	0.307971	0.6933	0.926406
PGS000280	Renin (REN) serum levels	HP:0000020	Urinary incontinence	11	-0.00076216	0.00139136	-0.547779	0.583895	0.313657	0.5863	0.926406
PGS000284	ST2 protein (ST2) serum levels	HP:0000020	Urinary incontinence	11	-0.000708802	0.0014005	-0.506107	0.612829	0.311802	0.6161	0.926406
PGS000294	Vascular endothelial growth factor A (VEGF-A) serum levels	HP:0000020	Urinary incontinence	11	0.000659666	0.00141448	0.466366	0.640996	0.31017	0.6434	0.926406
PGS000295	Vascular endothelial growth factor D (VEGF-D) serum levels	HP:0000020	Urinary incontinence	11	0.000660326	0.00138717	0.476025	0.6341	0.310555	0.6367	0.926406
PGS000469	Carcinoma in situ of skin	HP:0000020	Urinary incontinence	11	0.000765427	0.00142325	0.537803	0.590764	0.313199	0.5854	0.926406
PGS000640	Hodgkin's disease	HP:0000020	Urinary incontinence	11	-0.00063496	0.00140595	-0.451623	0.651582	0.309599	0.6532	0.926406
PGS000655	Non-alcoholic fatty liver disease	HP:0000020	Urinary incontinence	11	0.000567116	0.00138313	0.410025	0.681825	0.308085	0.6802	0.926406
PGS000681	Direct bilirubin [umol/L]	HP:0000020	Urinary incontinence	11	-0.000639068	0.00140189	-0.455861	0.648531	0.309761	0.6504	0.926406
PGS000717	Adult life body size	HP:0000020	Urinary incontinence	11	0.000739204	0.00139199	0.531043	0.595439	0.312894	0.5903	0.926406
PGS000728	Chronic kidney disease	HP:0000020	Urinary incontinence	11	0.000584903	0.00144678	0.40428	0.686043	0.307888	0.6836	0.926406
PGS000769	Response to bronchodilator (albutamol)	HP:0000020	Urinary incontinence	11	0.000729473	0.00140145	0.520513	0.602755	0.312427	0.5989	0.926406
PGS000819	Diabetic retinopathy	HP:0000020	Urinary incontinence	11	-0.000578269	0.00136233	-0.42447	0.671261	0.308594	0.6807	0.926406
PGS000834	Corrected insulin response (at 30mins during OGTT)	HP:0000020	Urinary incontinence	11	-0.00073131	0.00139265	-0.525121	0.599548	0.31263	0.5917	0.926406
PGS000837	Insulin sensitivity index	HP:0000020	Urinary incontinence	11	0.000649068	0.00139826	0.464199	0.642548	0.310085	0.642	0.926406
PGS000840	Fasting Proinsulin	HP:0000020	Urinary incontinence	11	-0.000576776	0.00140641	-0.410106	0.681765	0.308088	0.6797	0.926406
PGS000925	Unspecified acute lower respiratory infection (time-to-event)	HP:0000020	Urinary incontinence	11	-0.000787031	0.00139163	-0.565548	0.571755	0.314492	0.5766	0.926406
PGS000927	Other dermatitis (time-to-event)	HP:0000020	Urinary incontinence	11	-0.000583656	0.00138938	-0.420085	0.674462	0.308438	0.6806	0.926406
PGS000963	Follicular cysts of skin and subcutaneous tissue (time-to-event)	HP:0000020	Urinary incontinence	11	-0.000733907	0.00141531	-0.518548	0.604124	0.312341	0.678	0.926406
PGS000972	Microalbumin [> 40 mg/L]	HP:0000020	Urinary incontinence	11	-0.000624323	0.00141487	-0.441258	0.659067	0.309208	0.652	0.926406
PGS000976	JCV seropositivity for Human Polyomavirus JCV	HP:0000020	Urinary incontinence	11	-0.000555897	0.00139116	-0.399591	0.689494	0.307729	0.6883	0.926406
PGS000977	MCV seropositivity for Merkel Cell Polyomavirus	HP:0000020	Urinary incontinence	11	0.000698179	0.00138959	0.502437	0.615407	0.311646	0.6222	0.926406
PGS000998	Comparative body height at age 10	HP:0000020	Urinary incontinence	11	-0.000774124	0.00139347	-0.555536	0.578581	0.314018	0.5781	0.926406
PGS001006	Weight change compared with 1 year ago	HP:0000020	Urinary incontinence	11	0.000717409	0.00140663	0.510019	0.610086	0.31197	0.6084	0.926406
PGS001010	PEF pred. ratio	HP:0000020	Urinary incontinence	11	0.00069523	0.00141416	0.491622	0.623032	0.311192	0.6271	0.926406
PGS001012	Number of falls in the last year	HP:0000020	Urinary incontinence	11	0.000696917	0.00140614	0.495624	0.620206	0.311359	0.6221	0.926406
PGS001015	Enlarged prostate	HP:0000020	Urinary incontinence	11	0.000556392	0.00139159	0.399824	0.689322	0.307736	0.6851	0.926406
PGS001027	Internal derangement of knee (time-to-event)	HP:0000020	Urinary incontinence	11	0.000777842	0.00140742	0.552672	0.58054	0.313884	0.5802	0.926406
PGS001030	Pulmonary fibrosis	HP:0000020	Urinary incontinence	11	0.000597214	0.00135437	0.440953	0.659287	0.309197	0.6601	0.926406
PGS001040	Non melanoma skin cancer	HP:0000020	Urinary incontinence	11	-0.000644393	0.00141783	-0.454492	0.649517	0.309709	0.6467	0.926406
PGS001070	Volume of ventricular cerebrospinal fluid (normalised for head size)	HP:0000020	Urinary incontinence	11	-0.000624269	0.00139793	-0.446568	0.655228	0.309407	0.6571	0.926406
PGS001076	Eosinophill %	HP:0000020	Urinary incontinence	11	0.000765169	0.00137854	0.555056	0.578909	0.313996	0.5661	0.926406
PGS001103	Body fat percentage (left leg)	HP:0000020	Urinary incontinence	11	0.000631794	0.00138026	0.457734	0.647186	0.309834	0.6499	0.926406
PGS001104	Body fat percentage (right leg)	HP:0000020	Urinary incontinence	11	0.000637978	0.00137833	0.462865	0.643504	0.310033	0.6407	0.926406
PGS001120	Right hand grip strength	HP:0000020	Urinary incontinence	11	-0.000607755	0.00140255	-0.433323	0.66482	0.308915	0.6715	0.926406
PGS001131	Zoster [herpes zoster] (time-to-event)	HP:0000020	Urinary incontinence	11	0.000769607	0.00141339	0.544513	0.58614	0.313506	0.5894	0.926406
PGS001140	Seborrheic keratosis (time-to-event)	HP:0000020	Urinary incontinence	11	-0.000675744	0.00138146	-0.489153	0.624778	0.31109	0.6204	0.926406
PGS001154	Impedance (left arm)	HP:0000020	Urinary incontinence	11	-0.000527587	0.00138641	-0.380541	0.703578	0.307101	0.6906	0.926406
PGS001156	Impedance (right arm)	HP:0000020	Urinary incontinence	11	-0.000763876	0.00137628	-0.555029	0.578927	0.313994	0.5732	0.926406
PGS001160	Trunk mass (predicted)	HP:0000020	Urinary incontinence	11	0.000579238	0.00139068	0.416514	0.677072	0.308312	0.6813	0.926406
PGS001164	Testicular cancer	HP:0000020	Urinary incontinence	11	-0.000614833	0.00139502	-0.440733	0.659447	0.309188	0.6551	0.926406
PGS001180	Lung function (FEV1/FVC)	HP:0000020	Urinary incontinence	11	0.000697002	0.00141416	0.492874	0.622147	0.311244	0.6175	0.926406
PGS001230	Body weight	HP:0000020	Urinary incontinence	11	0.000722096	0.00137145	0.526521	0.598576	0.312692	0.5997	0.926406
PGS001251	Other interstitial pulmonary diseases (time-to-event)	HP:0000020	Urinary incontinence	11	-0.00056143	0.00135823	-0.413354	0.679385	0.308201	0.6787	0.926406
PGS001259	Hayfever/allergic rhinitis	HP:0000020	Urinary incontinence	11	-0.000642236	0.00140842	-0.455997	0.648434	0.309767	0.646	0.926406
PGS001272	Chronic renal failure (time-to-event)	HP:0000020	Urinary incontinence	11	0.000626286	0.0014157	0.442387	0.658249	0.30925	0.6572	0.926406
PGS001293	Other diseases of liver (time-to-event)	HP:0000020	Urinary incontinence	11	0.000721816	0.00137195	0.526124	0.598851	0.312675	0.5945	0.926406
PGS001301	Malabsorption/coeliac disease	HP:0000020	Urinary incontinence	11	-0.00062075	0.00137131	-0.452669	0.650829	0.309639	0.6446	0.926406
PGS001303	Other cataract (time-to-event)	HP:0000020	Urinary incontinence	11	0.000762308	0.00138465	0.550542	0.582	0.313785	0.579	0.926406
PGS001308	Sjogren's syndrome/sicca syndrome	HP:0000020	Urinary incontinence	11	0.000736478	0.00141261	0.521359	0.602165	0.312464	0.6021	0.926406
PGS001318	Disorders of lipoprotein metabolism and other lipidaemias (time-to-event)	HP:0000020	Urinary incontinence	11	0.000638018	0.00137401	0.464347	0.642442	0.310091	0.6419	0.926406
PGS001324	Family history of high blood pressure	HP:0000020	Urinary incontinence	11	0.000559771	0.00138978	0.402777	0.687149	0.307836	0.6881	0.926406
PGS001330	Crohn's disease [regional enteritis] (time-to-event)	HP:0000020	Urinary incontinence	11	0.000583867	0.00142119	0.41083	0.681234	0.308113	0.6868	0.926406
PGS001361	3mm strong meridian angle (L)	HP:0000020	Urinary incontinence	11	0.000806481	0.00141048	0.571776	0.567528	0.314791	0.5681	0.926406
PGS001377	Basophill %	HP:0000020	Urinary incontinence	11	-0.000538216	0.0013759	-0.391174	0.695704	0.307447	0.6909	0.926406
PGS001378	Basophill count	HP:0000020	Urinary incontinence	11	-0.000639233	0.00136887	-0.466979	0.640558	0.310195	0.6463	0.926406
PGS001393	Father's age at death	HP:0000020	Urinary incontinence	11	-0.000755433	0.00139409	-0.541883	0.58795	0.313385	0.5912	0.926406
PGS001407	HTLV-1 gag antigen for Human T-Lymphotropic Virus 1	HP:0000020	Urinary incontinence	11	0.000717877	0.00140904	0.509479	0.610464	0.311947	0.6195	0.926406
PGS001421	Mean FA in cingulum hippocampus on FA skeleton (L)	HP:0000020	Urinary incontinence	11	-0.000781598	0.00140431	-0.556571	0.577873	0.314067	0.5795	0.926406
PGS001434	Mean FA in retrolenticular part of internal capsule on FA skeleton (L)	HP:0000020	Urinary incontinence	11	0.000549263	0.00138552	0.396431	0.691823	0.307622	0.6917	0.926406
PGS001435	Mean FA in retrolenticular part of internal capsule on FA skeleton (R)	HP:0000020	Urinary incontinence	11	0.000765628	0.00140703	0.544145	0.586393	0.313489	0.5887	0.926406
PGS001436	Mean FA in sagittal stratum on FA skeleton (L)	HP:0000020	Urinary incontinence	11	-0.000551515	0.00141028	-0.391068	0.695782	0.307444	0.691	0.926406
PGS001438	Mean FA in splenium of corpus callosum on FA skeleton	HP:0000020	Urinary incontinence	11	-0.000615366	0.00137267	-0.448297	0.65398	0.309472	0.6596	0.926406
PGS001442	Mean FA in superior corona radiata on FA skeleton (R)	HP:0000020	Urinary incontinence	11	-0.000749255	0.00142198	-0.526909	0.598306	0.31271	0.6042	0.926406
PGS001443	Mean FA in superior fronto-occipital fasciculus on FA skeleton (L)	HP:0000020	Urinary incontinence	11	-0.000570592	0.00138264	-0.412682	0.679877	0.308178	0.6858	0.926406
PGS001447	Mean FA in tapetum on FA skeleton (L)	HP:0000020	Urinary incontinence	11	0.000606869	0.00140749	0.431171	0.666383	0.308836	0.6666	0.926406
PGS001449	Mean FA in uncinate fasciculus on FA skeleton (R)	HP:0000020	Urinary incontinence	11	0.000742624	0.00141858	0.523497	0.600678	0.312558	0.5999	0.926406
PGS001458	Mean ICVF in cingulum cingulate gyrus on FA skeleton (R)	HP:0000020	Urinary incontinence	11	-0.000789458	0.00139767	-0.564841	0.572236	0.314458	0.5707	0.926406
PGS001459	Mean ICVF in cingulum hippocampus on FA skeleton (L)	HP:0000020	Urinary incontinence	11	0.000666228	0.00137672	0.483924	0.628484	0.310875	0.6278	0.926406
PGS001467	Mean ICVF in inferior cerebellar peduncle on FA skeleton (L)	HP:0000020	Urinary incontinence	11	-0.000664517	0.00139195	-0.477399	0.633122	0.31061	0.631	0.926406
PGS001471	Mean ICVF in middle cerebellar peduncle on FA skeleton	HP:0000020	Urinary incontinence	11	-0.000617722	0.00138393	-0.446353	0.655383	0.309399	0.6532	0.926406
PGS001474	Mean ICVF in posterior limb of internal capsule on FA skeleton (L)	HP:0000020	Urinary incontinence	11	-0.00078591	0.00138886	-0.565866	0.571539	0.314507	0.5851	0.926406
PGS001476	Mean ICVF in posterior thalamic radiation on FA skeleton (L)	HP:0000020	Urinary incontinence	11	0.000628948	0.00140338	0.448166	0.654075	0.309467	0.6526	0.926406
PGS001481	Mean ICVF in sagittal stratum on FA skeleton (R)	HP:0000020	Urinary incontinence	11	0.00054716	0.00140125	0.39048	0.696217	0.307425	0.69	0.926406
PGS001488	Mean ICVF in superior longitudinal fasciculus on FA skeleton (L)	HP:0000020	Urinary incontinence	11	-0.000771923	0.00140337	-0.550051	0.582336	0.313762	0.5841	0.926406
PGS001489	Mean ICVF in superior longitudinal fasciculus on FA skeleton (R)	HP:0000020	Urinary incontinence	11	-0.00078914	0.0014033	-0.562345	0.573934	0.31434	0.571	0.926406
PGS001490	Mean ICVF in tapetum on FA skeleton (L)	HP:0000020	Urinary incontinence	11	-0.000586587	0.00137965	-0.425171	0.67075	0.308619	0.6702	0.926406
PGS001493	Mean ISOVF in anterior corona radiata on FA skeleton (L)	HP:0000020	Urinary incontinence	11	0.000788869	0.00141106	0.559063	0.576172	0.314184	0.5745	0.926406
PGS001548	Volume of grey matter in Central Opercular Cortex (L)	HP:0000020	Urinary incontinence	11	-0.000654238	0.00137504	-0.475797	0.634263	0.310546	0.6304	0.926406
PGS001562	Volume of grey matter in Heschl's Gyrus (includes H1 and H2) (R)	HP:0000020	Urinary incontinence	11	0.000593468	0.00139661	0.424934	0.670923	0.308611	0.6701	0.926406
PGS001606	Volume of grey matter in Temporal Pole (L)	HP:0000020	Urinary incontinence	11	-0.000725457	0.00139769	-0.519039	0.603782	0.312362	0.5999	0.926406
PGS001613	Volume of grey matter in Ventral Striatum (R)	HP:0000020	Urinary incontinence	11	0.000646883	0.00136615	0.473509	0.635894	0.310454	0.6347	0.926406
PGS001618	Volume of grey matter in Vermis VIIIa Cerebellum	HP:0000020	Urinary incontinence	11	0.000639744	0.00141089	0.453434	0.650278	0.309668	0.6475	0.926406
PGS001624	Volume of grey matter in VIIb Cerebellum (R)	HP:0000020	Urinary incontinence	11	-0.000789046	0.00141434	-0.557889	0.576973	0.314129	0.5712	0.926406
PGS001625	Volume of grey matter in VIIIa Cerebellum (L)	HP:0000020	Urinary incontinence	11	0.000696496	0.00139185	0.500411	0.616832	0.31156	0.6096	0.926406
PGS001628	Volume of grey matter in VIIIb Cerebellum (R)	HP:0000020	Urinary incontinence	11	0.000555727	0.00141519	0.392688	0.694586	0.307498	0.695	0.926406
PGS001639	Volume of ventricular cerebrospinal fluid	HP:0000020	Urinary incontinence	11	-0.000788182	0.00139169	-0.566347	0.571212	0.31453	0.5744	0.926406
PGS001648	WA FA in tract cingulate gyrus part of cingulum (R)	HP:0000020	Urinary incontinence	11	0.00061981	0.00139936	0.442923	0.657862	0.30927	0.6624	0.926406
PGS001661	WA ICVF in tract acoustic radiation (L)	HP:0000020	Urinary incontinence	11	0.000706991	0.00139609	0.506406	0.612619	0.311815	0.6083	0.926406
PGS001666	WA ICVF in tract cingulate gyrus part of cingulum (R)	HP:0000020	Urinary incontinence	11	-0.000543991	0.00137341	-0.396087	0.692076	0.307611	0.6943	0.926406
PGS001667	WA ICVF in tract corticospinal tract (L)	HP:0000020	Urinary incontinence	11	-0.000601718	0.00138493	-0.434475	0.663983	0.308957	0.6643	0.926406
PGS001673	WA ICVF in tract inferior longitudinal fasciculus (L)	HP:0000020	Urinary incontinence	11	0.000736093	0.00139049	0.529378	0.596593	0.31282	0.597	0.926406
PGS001688	WA ISOVF in tract acoustic radiation (L)	HP:0000020	Urinary incontinence	11	-0.000543183	0.00140008	-0.387966	0.698076	0.307342	0.6924	0.926406
PGS001691	WA ISOVF in tract cingulate gyrus part of cingulum (L)	HP:0000020	Urinary incontinence	11	-0.000648932	0.00139476	-0.465264	0.641785	0.310127	0.6352	0.926406
PGS001693	WA ISOVF in tract inferior fronto-occipital fasciculus (L)	HP:0000020	Urinary incontinence	11	0.000549168	0.00139218	0.394465	0.693273	0.307557	0.6944	0.926406
PGS001697	WA ISOVF in tract posterior thalamic radiation (R)	HP:0000020	Urinary incontinence	11	-0.000649498	0.00139501	-0.465586	0.641555	0.31014	0.6463	0.926406
PGS001701	WA ISOVF in tract superior thalamic radiation (R)	HP:0000020	Urinary incontinence	11	-0.000560557	0.00139997	-0.400407	0.688893	0.307756	0.6858	0.926406
PGS001708	WA L1 in tract inferior longitudinal fasciculus (R)	HP:0000020	Urinary incontinence	11	-0.000701304	0.00137625	-0.509575	0.610397	0.311951	0.6104	0.926406
PGS001716	WA L2 in tract anterior thalamic radiation (R)	HP:0000020	Urinary incontinence	11	-0.00073971	0.00140991	-0.524652	0.599875	0.312609	0.5912	0.926406
PGS001718	WA L2 in tract cingulate gyrus part of cingulum (R)	HP:0000020	Urinary incontinence	11	-0.000617144	0.00137662	-0.448303	0.653976	0.309473	0.6501	0.926406
PGS001724	WA L2 in tract inferior longitudinal fasciculus (R)	HP:0000020	Urinary incontinence	11	-0.000684961	0.00140644	-0.487018	0.626291	0.311002	0.6259	0.926406
PGS001728	WA L2 in tract uncinate fasciculus (R)	HP:0000020	Urinary incontinence	11	-0.000664533	0.00138198	-0.480857	0.630663	0.31075	0.6268	0.926406
PGS001730	WA L3 in tract anterior thalamic radiation (L)	HP:0000020	Urinary incontinence	11	-0.000669117	0.00139433	-0.479885	0.631353	0.310711	0.6376	0.926406
PGS001735	WA L3 in tract inferior fronto-occipital fasciculus (L)	HP:0000020	Urinary incontinence	11	-0.000682719	0.00140729	-0.48513	0.627629	0.310924	0.6237	0.926406
PGS001750	WA MD in tract inferior fronto-occipital fasciculus (L)	HP:0000020	Urinary incontinence	11	-0.000727392	0.00141898	-0.512616	0.608268	0.312082	0.6067	0.926406
PGS001792	Primary open-angle glaucoma	HP:0000020	Urinary incontinence	11	-0.000586254	0.00136588	-0.429213	0.667807	0.308765	0.6672	0.926406
PGS001810	Polycythemia vera	HP:0000020	Urinary incontinence	11	0.00061052	0.00134804	0.452896	0.650665	0.309647	0.6492	0.926406
PGS001985	logMAR in round (left/right)	HP:0000020	Urinary incontinence	11	-0.000804059	0.00140841	-0.570898	0.568123	0.314749	0.5676	0.926406
PGS002028	Hypoglycemia	HP:0000020	Urinary incontinence	11	0.000674109	0.00136828	0.492668	0.622293	0.311235	0.627	0.926406
PGS002042	Corneal dystrophy	HP:0000020	Urinary incontinence	11	-0.000650263	0.0013904	-0.46768	0.640057	0.310222	0.6408	0.926406
PGS002056	Phlebitis and thrombophlebitis	HP:0000020	Urinary incontinence	11	0.000726949	0.00137014	0.530566	0.595769	0.312873	0.5941	0.926406
PGS002058	Hemorrhoids	HP:0000020	Urinary incontinence	11	0.000603862	0.00141631	0.426362	0.669883	0.308662	0.6602	0.926406
PGS002060	Nasal polyps	HP:0000020	Urinary incontinence	11	-0.000729279	0.00139339	-0.523386	0.600755	0.312553	0.6025	0.926406
PGS002067	Celiac disease	HP:0000020	Urinary incontinence	11	-0.000580534	0.00138652	-0.418698	0.675475	0.308389	0.6803	0.926406
PGS002071	Other chronic nonalcoholic liver disease	HP:0000020	Urinary incontinence	11	0.000631316	0.00140471	0.449429	0.653163	0.309515	0.6544	0.926406
PGS002086	Diseases of hair and hair follicles	HP:0000020	Urinary incontinence	11	-0.000620719	0.00141818	-0.437687	0.661653	0.309075	0.6623	0.926406
PGS002093	Hallux valgus (Bunion)	HP:0000020	Urinary incontinence	11	-0.000633173	0.00140285	-0.451347	0.651781	0.309588	0.645	0.926406
PGS002101	Apolipoprotein A	HP:0000020	Urinary incontinence	11	-0.000800312	0.00141964	-0.563745	0.572981	0.314406	0.5667	0.926406
PGS002105	Birth weight	HP:0000020	Urinary incontinence	11	-0.000591915	0.00138096	-0.428625	0.668235	0.308744	0.6717	0.926406
PGS002113	Depression possibly related to stressful or traumatic event	HP:0000020	Urinary incontinence	11	-0.000556949	0.00137897	-0.403887	0.686333	0.307874	0.6885	0.926406
PGS002118	PQ interval	HP:0000020	Urinary incontinence	11	-0.000701521	0.00138929	-0.504951	0.61364	0.311753	0.6078	0.926406
PGS002129	Length of menstrual cycle	HP:0000020	Urinary incontinence	11	0.000650944	0.00140309	0.463936	0.642737	0.310075	0.6397	0.926406
PGS002140	Wears glasses or contact lenses	HP:0000020	Urinary incontinence	11	0.000577002	0.00141309	0.408327	0.683071	0.308027	0.6916	0.926406
PGS002152	Alcohol intake frequency	HP:0000020	Urinary incontinence	11	0.000626906	0.00139875	0.44819	0.654057	0.309468	0.654	0.926406
PGS002153	General happiness with own health	HP:0000020	Urinary incontinence	11	-0.00076306	0.00139419	-0.547313	0.584215	0.313635	0.5927	0.926406
PGS002158	Alanine aminotransferase	HP:0000020	Urinary incontinence	11	0.000659438	0.00137786	0.478595	0.632271	0.310658	0.6325	0.926406
PGS002159	Aspartate aminotransferase	HP:0000020	Urinary incontinence	11	0.000693557	0.00138807	0.499655	0.617365	0.311528	0.631	0.926406
PGS002168	Whole body fat-free mass	HP:0000020	Urinary incontinence	11	-0.000584829	0.00137754	-0.424546	0.671206	0.308597	0.6797	0.926406
PGS002181	Lipoprotein A	HP:0000020	Urinary incontinence	11	-0.000660109	0.00139679	-0.47259	0.636549	0.310417	0.6376	0.926406
PGS002184	Mean carotid IMT (intima-medial thickness) at 120/150/210/240 degrees	HP:0000020	Urinary incontinence	11	-0.000679349	0.00141734	-0.479314	0.63176	0.310687	0.6318	0.926406
PGS002201	Waist circumference	HP:0000020	Urinary incontinence	11	0.0007681	0.00135707	0.566001	0.571447	0.314514	0.5738	0.926406
PGS002202	Whole body water mass	HP:0000020	Urinary incontinence	11	-0.000567567	0.00137865	-0.411682	0.68061	0.308143	0.684	0.926406
PGS002204	Hair/balding pattern	HP:0000020	Urinary incontinence	11	0.000577312	0.00136879	0.421769	0.673232	0.308498	0.6693	0.926406
PGS002212	Daytime dozing / sleeping (narcolepsy)	HP:0000020	Urinary incontinence	11	0.000715954	0.0013872	0.516115	0.605822	0.312234	0.5902	0.926406
PGS002222	Ever contemplated self-harm / Recent thoughts of suicide or self-harm	HP:0000020	Urinary incontinence	11	-0.000644358	0.00140039	-0.460127	0.645467	0.309926	0.6364	0.926406
PGS002237	Chronic Kidney Disease (stage 3 or greater)	HP:0000020	Urinary incontinence	11	0.000561679	0.00142363	0.394541	0.693217	0.307559	0.6892	0.926406
PGS002247	Melanoma	HP:0000020	Urinary incontinence	11	0.000720689	0.00141197	0.510415	0.609808	0.311987	0.6065	0.926406
PGS002304	Follicular lymphoma	HP:0000020	Urinary incontinence	11	-0.000602792	0.0014195	-0.424651	0.67113	0.308601	0.6762	0.926406
PGS002333	High Light Scatter Reticulocyte Count	HP:0000020	Urinary incontinence	11	0.000560604	0.00138072	0.406022	0.684763	0.307947	0.6793	0.926406
PGS002334	High cholesterol	HP:0000020	Urinary incontinence	11	-0.000695318	0.00137601	-0.505315	0.613385	0.311768	0.6119	0.926406
PGS002755	Atopic dermatitis	HP:0000020	Urinary incontinence	11	0.00069115	0.00142922	0.483586	0.628725	0.310861	0.6209	0.926406
PGS002769	Seropositive rheumatoid arthritis	HP:0000020	Urinary incontinence	11	0.000659147	0.00140349	0.46965	0.638648	0.3103	0.6312	0.926406
PGS002782	nonHDL Cholesterol	HP:0000020	Urinary incontinence	11	-0.000572317	0.00136916	-0.418005	0.675981	0.308364	0.6681	0.926406
PGS002790	Autism spectrum disorder	HP:0000020	Urinary incontinence	11	-0.000689493	0.00140237	-0.491663	0.623003	0.311194	0.6309	0.926406
PGS002811	Abdominal adipose tissue volumes adjusted for BMI and height	HP:0000020	Urinary incontinence	11	-0.000573904	0.0013788	-0.416234	0.677276	0.308302	0.6758	0.926406
PGS002972	Height	HP:0000020	Urinary incontinence	11	-0.000640177	0.00142638	-0.448812	0.653608	0.309492	0.6612	0.926406
PGS002997	Hypertension	HP:0000020	Urinary incontinence	11	0.000632074	0.00139741	0.452317	0.651082	0.309625	0.6479	0.926406
PGS003242	Creatine	HP:0000020	Urinary incontinence	11	-0.000556846	0.00140867	-0.395299	0.692658	0.307584	0.6944	0.926406
PGS003322	Insomnia	HP:0000020	Urinary incontinence	11	0.000704583	0.00139956	0.503431	0.614708	0.311688	0.6106	0.926406
PGS003389	Cervical cancer	HP:0000020	Urinary incontinence	11	0.000589642	0.00138804	0.424803	0.671019	0.308606	0.6617	0.926406
PGS000221	C-C motif chemokine 3 (CCL3) serum levels	HP:0004415	Pulmonary artery stenosis	5	-0.000530468	0.000957237	-0.554166	0.579518	0.122523	0.5779	0.926411
PGS001459	Mean ICVF in cingulum hippocampus on FA skeleton (L)	HP:0002721	Immunodeficiency	17	0.000223439	0.00170936	0.130715	0.896012	0.305647	0.8948	0.926417
PGS000220	C-C motif chemokine 20 (CCL20) serum levels	HP:0012236	Elevated sweat chloride	5	-0.00111919	0.000962054	-1.16333	0.244812	0.425864	0.2456	0.926429
PGS000352	High grade serous ovarian cancer	HP:0012236	Elevated sweat chloride	5	0.00107403	0.000934259	1.14961	0.250422	0.424528	0.2498	0.926429
PGS001070	Volume of ventricular cerebrospinal fluid (normalised for head size)	HP:0012236	Elevated sweat chloride	5	0.0011036	0.000943121	1.17015	0.242056	0.426535	0.2511	0.926429
PGS001132	Family history of chronic bronchitis/emphysema	HP:0012236	Elevated sweat chloride	5	-0.00107474	0.000937061	-1.14693	0.251526	0.424269	0.2505	0.926429
PGS001144	Arm fat mass (L)	HP:0012236	Elevated sweat chloride	5	0.00106807	0.000924945	1.15474	0.248313	0.425026	0.248	0.926429
PGS001427	Mean FA in genu of corpus callosum on FA skeleton	HP:0012236	Elevated sweat chloride	5	-0.00113333	0.000968921	-1.16968	0.242246	0.426488	0.248	0.926429
PGS001579	Volume of grey matter in Middle Temporal Gyrus, posterior division (R)	HP:0012236	Elevated sweat chloride	5	0.00109219	0.000951573	1.14777	0.25118	0.42435	0.2498	0.926429
PGS001709	WA L1 in tract superior longitudinal fasciculus (L)	HP:0012236	Elevated sweat chloride	5	0.00106838	0.000940563	1.13589	0.256118	0.423208	0.2486	0.926429
PGS001750	WA MD in tract inferior fronto-occipital fasciculus (L)	HP:0012236	Elevated sweat chloride	5	0.00112206	0.000957338	1.17206	0.241292	0.426722	0.2432	0.926429
PGS002060	Nasal polyps	HP:0012236	Elevated sweat chloride	5	0.00109074	0.000940079	1.16026	0.246058	0.425564	0.2436	0.926429
PGS002269	Age-related macular degeneration	HP:0012236	Elevated sweat chloride	5	0.00107438	0.000936945	1.14669	0.251627	0.424245	0.2465	0.926429
PGS002726	Multiple sclerosis	HP:0012236	Elevated sweat chloride	5	-0.00109025	0.000938083	-1.16221	0.245268	0.425754	0.2459	0.926429
PGS001545	Volume of grey matter (normalised for head size)	HP:0001627	Abnormal heart morphology	21	-0.000677191	0.00190908	-0.354721	0.72283	0.332267	0.7122	0.926431
PGS001361	3mm strong meridian angle (L)	HP:0010628	Facial palsy	5	-0.000402138	0.000952774	-0.422071	0.673012	0.18435	0.6658	0.926465
PGS001457	Mean ICVF in cingulum cingulate gyrus on FA skeleton (L)	HP:0010628	Facial palsy	5	0.000402196	0.000943108	0.426458	0.669813	0.184507	0.6655	0.926465
PGS001630	Volume of hippocampus (L)	HP:0010628	Facial palsy	5	-0.000405318	0.00094489	-0.428958	0.667993	0.184598	0.6659	0.926465
PGS001708	WA L1 in tract inferior longitudinal fasciculus (R)	HP:0010628	Facial palsy	5	0.000395552	0.000929638	0.425491	0.670518	0.184473	0.6613	0.926465
PGS001714	WA L2 in tract acoustic radiation (R)	HP:0010628	Facial palsy	5	0.000417491	0.00095474	0.437283	0.661946	0.184902	0.6619	0.926465
PGS002096	Abdominal pain	HP:0010628	Facial palsy	5	-0.000408968	0.000944048	-0.433207	0.664904	0.184752	0.6634	0.926465
PGS002320	Dermatologic diseases	HP:0010628	Facial palsy	5	0.000401977	0.00094104	0.427162	0.6693	0.184533	0.6659	0.926465
PGS000279	Receptor for advanced glycosylation end products (RAGE) serum levels	HP:0001269	Hemiparesis	18	-0.000224838	0.00180593	-0.1245	0.90093	0.316604	0.9006	0.926498
PGS000766	Cutaneous melanoma	HP:0001269	Hemiparesis	18	0.000215922	0.00178371	0.121052	0.90366	0.316568	0.9062	0.926498
PGS001138	Rheumatoid factor [> 16 IU/mL]	HP:0001269	Hemiparesis	18	-0.000215344	0.00177248	-0.121493	0.903311	0.316573	0.9081	0.926498
PGS001255	Otosclerosis (time-to-event)	HP:0001269	Hemiparesis	18	-0.000213511	0.00176172	-0.121195	0.903547	0.31657	0.9024	0.926498
PGS001488	Mean ICVF in superior longitudinal fasciculus on FA skeleton (L)	HP:0001269	Hemiparesis	18	-0.000218092	0.00179251	-0.121668	0.903172	0.316574	0.9043	0.926498
PGS001570	Volume of grey matter in Insular Cortex (R)	HP:0001269	Hemiparesis	18	-0.000202297	0.00178577	-0.113283	0.909816	0.316491	0.9064	0.926498
PGS001609	Volume of grey matter in Thalamus (R)	HP:0001269	Hemiparesis	18	-0.000214374	0.00177547	-0.120742	0.903906	0.316565	0.9077	0.926498
PGS001667	WA ICVF in tract corticospinal tract (L)	HP:0001269	Hemiparesis	18	-0.000228049	0.00176892	-0.12892	0.897432	0.316651	0.9023	0.926498
PGS001736	WA L3 in tract inferior fronto-occipital fasciculus (R)	HP:0001269	Hemiparesis	18	0.000218896	0.00179104	0.122218	0.902737	0.31658	0.9016	0.926498
PGS001760	WA MO in tract medial lemniscus (R)	HP:0001269	Hemiparesis	18	0.000205884	0.00176471	0.116667	0.907133	0.316524	0.9077	0.926498
PGS002050	Atrial fibrillation and flutter	HP:0001269	Hemiparesis	18	0.000223443	0.00181603	0.123039	0.902087	0.316589	0.9004	0.926498
PGS002096	Abdominal pain	HP:0001269	Hemiparesis	18	-0.000228001	0.00178511	-0.127724	0.898378	0.316638	0.9005	0.926498
PGS002121	RR interval	HP:0001269	Hemiparesis	18	-0.000219805	0.00177514	-0.123824	0.901465	0.316597	0.9044	0.926498
PGS001025	Nonrheumatic aortic valve disorders (time-to-event)	HP:0000829	Hypoparathyroidism	5	-0.000830663	0.000944299	-0.87966	0.379133	0.13618	0.3887	0.926507
PGS001141	Facial ageing (looking younger than you are)	HP:0000829	Hypoparathyroidism	5	0.0007876	0.000937405	0.840191	0.400886	0.133313	0.3848	0.926507
PGS001142	Volume of grey matter in Intracalcarine Cortex (R)	HP:0000829	Hypoparathyroidism	5	-0.000817262	0.000951284	-0.859115	0.390364	0.134671	0.3873	0.926507
PGS001278	previously: Blood clot in the leg (DVT) or lung	HP:0000829	Hypoparathyroidism	5	0.000793486	0.000937801	0.846113	0.397575	0.133735	0.3896	0.926507
PGS001382	Corneal resistance factor (L)	HP:0000829	Hypoparathyroidism	5	-0.000818757	0.000933337	-0.877236	0.380447	0.136	0.3882	0.926507
PGS001460	Mean ICVF in cingulum hippocampus on FA skeleton (R)	HP:0000829	Hypoparathyroidism	5	-0.000803611	0.000934597	-0.859848	0.38996	0.134725	0.3862	0.926507
PGS001785	Acute appendicitis	HP:0000829	Hypoparathyroidism	5	-0.00080802	0.000925322	-0.873232	0.382625	0.135704	0.3895	0.926507
PGS002117	PP interval	HP:0000829	Hypoparathyroidism	5	-0.000819285	0.000942069	-0.869666	0.384571	0.135442	0.3853	0.926507
PGS002023	Thyrotoxicosis with or without goiter	HP:0002186	Apraxia	17	-0.00122279	0.00175519	-0.696669	0.486079	0.144195	0.487	0.926507
PGS000008	ER-positive Breast Cancer	HP:0002901	Hypocalcemia	7	-0.000694028	0.00110337	-0.629007	0.529405	0.263786	0.5346	0.926514
PGS000009	ER-negative Breast Cancer	HP:0002901	Hypocalcemia	7	-0.000384289	0.00112217	-0.342453	0.73204	0.252034	0.74	0.926514
PGS000013	Coronary artery disease	HP:0002901	Hypocalcemia	7	-0.000500542	0.00111162	-0.450282	0.652548	0.255643	0.6539	0.926514
PGS000016	Atrial fibrillation	HP:0002901	Hypocalcemia	7	-0.000688005	0.00115261	-0.596909	0.550625	0.262125	0.5495	0.926514
PGS000017	Inflammatory bowel disease	HP:0002901	Hypocalcemia	7	-0.0015809	0.0011139	-1.41926	0.155956	0.332059	0.1519	0.926514
PGS000042	Coeliac disease	HP:0002901	Hypocalcemia	7	-0.000710422	0.00110889	-0.640661	0.521805	0.26441	0.5256	0.926514
PGS000069	Serous epithelial ovarian cancer	HP:0002901	Hypocalcemia	7	-0.00104095	0.00110758	-0.939837	0.347397	0.284364	0.3418	0.926514
PGS000076	Kidney cancer	HP:0002901	Hypocalcemia	7	-0.000687411	0.00113442	-0.605955	0.544602	0.262584	0.5347	0.926514
PGS000077	Lymphocytic leukemia	HP:0002901	Hypocalcemia	7	0.000443742	0.00110169	0.402783	0.687144	0.253932	0.6818	0.926514
PGS000080	Non-Hodgkin's lymphoma	HP:0002901	Hypocalcemia	7	0.00213856	0.00111832	1.9123	0.0559582	0.401249	0.0533	0.926514
PGS000081	Oral cavity and pharyngeal cancers	HP:0002901	Hypocalcemia	7	-0.000791245	0.0011334	-0.698116	0.485173	0.267657	0.4857	0.926514
PGS000082	Ovarian cancer	HP:0002901	Hypocalcemia	7	-0.000276382	0.00110039	-0.251166	0.801707	0.249746	0.7951	0.926514
PGS000083	Pancreatic cancer	HP:0002901	Hypocalcemia	7	-0.000336006	0.0011143	-0.301541	0.763029	0.250922	0.7683	0.926514
PGS000088	Basophil count	HP:0002901	Hypocalcemia	7	0.000584187	0.00110264	0.529807	0.596296	0.258933	0.5995	0.926514
PGS000091	Eosinophil percentage of white cells	HP:0002901	Hypocalcemia	7	0.0015744	0.00110948	1.41904	0.156019	0.332033	0.1614	0.926514
PGS000092	Hematocrit	HP:0002901	Hypocalcemia	7	0.00028775	0.00111294	0.25855	0.796005	0.249905	0.7974	0.926514
PGS000093	Hemoglobin concentration	HP:0002901	Hypocalcemia	7	-0.000282707	0.00111125	-0.254404	0.799206	0.249816	0.7988	0.926514
PGS000095	High light scatter reticulocyte percentage of red cells	HP:0002901	Hypocalcemia	7	0.00175676	0.00111827	1.57096	0.116325	0.351177	0.118	0.926514
PGS000096	Immature fraction of reticulocytes	HP:0002901	Hypocalcemia	7	0.000664253	0.00111169	0.597518	0.550219	0.262155	0.5497	0.926514
PGS000098	Lymphocyte percentage of white cells	HP:0002901	Hypocalcemia	7	-0.000802871	0.00107516	-0.746742	0.455293	0.270622	0.4445	0.926514
PGS000100	Mean corpuscular hemoglobin concentration	HP:0002901	Hypocalcemia	7	-0.000417985	0.00110987	-0.376609	0.706498	0.253071	0.7051	0.926514
PGS000103	Monocyte percentage of white cells	HP:0002901	Hypocalcemia	7	-0.00149748	0.0011251	-1.33098	0.183323	0.321825	0.1859	0.926514
PGS000106	Neutrophil percentage of white cells	HP:0002901	Hypocalcemia	7	0.00111513	0.00108178	1.03083	0.302726	0.291929	0.2986	0.926514
PGS000112	Reticulocyte fraction of red cells	HP:0002901	Hypocalcemia	7	0.00137609	0.00110428	1.24614	0.212837	0.312606	0.2169	0.926514
PGS000114	Juvenile Idiopathic Arthritis	HP:0002901	Hypocalcemia	7	0.000300993	0.00111777	0.269281	0.787737	0.250145	0.7915	0.926514
PGS000126	Serum urate	HP:0002901	Hypocalcemia	7	-0.00114663	0.0010849	-1.0569	0.290666	0.294225	0.2904	0.926514
PGS000128	Hemoglobin A1c	HP:0002901	Hypocalcemia	7	0.000837488	0.00110331	0.759069	0.447887	0.271405	0.4485	0.926514
PGS000135	Schizophrenia	HP:0002901	Hypocalcemia	7	-0.00138379	0.00117542	-1.17728	0.239203	0.305569	0.2427	0.926514
PGS000138	Lifetime Major Depressive Disorder	HP:0002901	Hypocalcemia	7	0.0013253	0.00110777	1.19636	0.231676	0.307479	0.2363	0.926514
PGS000140	Broad Depression (seen a General Practitioner for nerves, anxiety, tension or depression)	HP:0002901	Hypocalcemia	7	-0.000431759	0.0011033	-0.391335	0.695585	0.253549	0.6998	0.926514
PGS000161	Renal cancer	HP:0002901	Hypocalcemia	7	-0.00168461	0.00112891	-1.49225	0.135768	0.341016	0.1391	0.926514
PGS000197	Spondyloarthroparthy	HP:0002901	Hypocalcemia	7	-0.00104928	0.00112171	-0.935435	0.34966	0.284016	0.3487	0.926514
PGS000201	Problematic Alcohol Use	HP:0002901	Hypocalcemia	7	0.000939536	0.00114453	0.820894	0.411789	0.275527	0.4124	0.926514
PGS000205	Risk-taking tendency (4-domain principal component model)	HP:0002901	Hypocalcemia	7	0.000791273	0.00110764	0.714376	0.475065	0.268626	0.4703	0.926514
PGS000217	Adrenomedullin (ADM) serum levels	HP:0002901	Hypocalcemia	7	-0.000487425	0.00110896	-0.439535	0.660314	0.255239	0.6608	0.926514
PGS000218	Agouti-related protein (AGRP) serum levels	HP:0002901	Hypocalcemia	7	-0.000223018	0.00110514	-0.201801	0.840089	0.248802	0.8381	0.926514
PGS000219	Ovarian cancer-related tumor marker CA 125 (CA-125) serum levels	HP:0002901	Hypocalcemia	7	0.00132462	0.00111218	1.19101	0.233769	0.30694	0.2363	0.926514
PGS000221	C-C motif chemokine 3 (CCL3) serum levels	HP:0002901	Hypocalcemia	7	-0.000316247	0.00113142	-0.279514	0.779875	0.250382	0.7831	0.926514
PGS000222	C-C motif chemokine 4 (CCL4) serum levels	HP:0002901	Hypocalcemia	7	-0.00140842	0.00111219	-1.26635	0.205512	0.314747	0.2049	0.926514
PGS000223	Tumor necrosis factor receptor superfamily member 5 (CD40) serum levels	HP:0002901	Hypocalcemia	7	0.00211343	0.00111714	1.89182	0.0586371	0.397969	0.0576	0.926514
PGS000224	Chitinase-3-like protein 1 (CHI3L1) serum levels	HP:0002901	Hypocalcemia	7	-0.000320049	0.00111586	-0.286819	0.774276	0.250556	0.777	0.926514
PGS000226	Cystatin-B (CSTB) serum levels	HP:0002901	Hypocalcemia	7	-0.000748366	0.00110911	-0.674745	0.499904	0.266302	0.4929	0.926514
PGS000227	Cathepsin D (CTSD) serum levels	HP:0002901	Hypocalcemia	7	-0.000570259	0.00111878	-0.509715	0.610299	0.258052	0.6133	0.926514
PGS000229	Fractalkine (CX3CL1) serum levels	HP:0002901	Hypocalcemia	7	-0.00138651	0.00110886	-1.25039	0.21128	0.313054	0.2129	0.926514
PGS000230	C-X-C motif chemokine 1 (CXCL1) serum levels	HP:0002901	Hypocalcemia	7	0.00169544	0.00112403	1.50836	0.131597	0.343053	0.1384	0.926514
PGS000232	C-X-C motif chemokine 6 (CXCL6) serum levels	HP:0002901	Hypocalcemia	7	0.000786464	0.001117	0.704086	0.481449	0.26801	0.4899	0.926514
PGS000233	Dickkopf-related protein 1 (Dkk-1) serum levels	HP:0002901	Hypocalcemia	7	0.000643253	0.00113638	0.566056	0.571409	0.26061	0.577	0.926514
PGS000234	Eosinophil cationic protein (ECP) serum levels	HP:0002901	Hypocalcemia	7	0.00143228	0.00112362	1.2747	0.20254	0.315642	0.2067	0.926514
PGS000235	Epidermal growth factor (EGF) serum levels	HP:0002901	Hypocalcemia	7	0.00161762	0.00114369	1.41439	0.157378	0.331479	0.1647	0.926514
PGS000237	Fatty acid-binding protein, adipocyte (FABP4) serum levels	HP:0002901	Hypocalcemia	7	-0.00080085	0.0011042	-0.725279	0.468352	0.269288	0.4678	0.926514
PGS000238	Tumor necrosis factor receptor superfamily member 6 (FAS) serum levels	HP:0002901	Hypocalcemia	7	0.00113245	0.00110798	1.02209	0.306843	0.291172	0.3125	0.926514
PGS000239	Fibroblast growth factor 23 (FGF-23) serum levels	HP:0002901	Hypocalcemia	7	0.000509855	0.00112291	0.454049	0.649835	0.255787	0.6526	0.926514
PGS000240	Follistatin (FS) serum levels	HP:0002901	Hypocalcemia	7	-0.000446878	0.00107794	-0.414566	0.678497	0.254339	0.6816	0.926514
PGS000241	Galanin peptides (GAL) serum levels	HP:0002901	Hypocalcemia	7	0.00148755	0.0011044	1.34694	0.178129	0.323627	0.1766	0.926514
PGS000242	Galectin-3 (Gal-3) serum levels	HP:0002901	Hypocalcemia	7	-0.00130146	0.00110062	-1.18248	0.237135	0.306086	0.2418	0.926514
PGS000243	Growth/differentiation factor 15 (GDF-15) serum levels	HP:0002901	Hypocalcemia	7	0.000701624	0.00112293	0.624816	0.532152	0.263564	0.5247	0.926514
PGS000244	Growth hormone (GH) serum levels	HP:0002901	Hypocalcemia	7	0.00278143	0.00113191	2.45729	0.0140703	0.501386	0.0143	0.926514
PGS000245	Proheparin-binding EGF-like growth factor (HB-EGF) serum levels	HP:0002901	Hypocalcemia	7	0.00023617	0.00112675	0.209603	0.833996	0.248938	0.8335	0.926514
PGS000247	Kallikrein-11 (hK11) serum levels	HP:0002901	Hypocalcemia	7	-0.00109505	0.00114188	-0.958994	0.33766	0.285899	0.3385	0.926514
PGS000248	Heat shock 27 kDa protein (HSP_27) serum levels	HP:0002901	Hypocalcemia	7	0.000242238	0.00112343	0.215624	0.8293	0.249046	0.8326	0.926514
PGS000249	Interleukin-18 (IL-18) serum levels	HP:0002901	Hypocalcemia	7	-0.00140001	0.0011282	-1.24092	0.214757	0.312059	0.2128	0.926514
PGS000250	Interleukin-1 receptor antagonist protein (IL-1ra) serum levels	HP:0002901	Hypocalcemia	7	-0.00168618	0.00113158	-1.49012	0.136327	0.340749	0.1434	0.926514
PGS000252	Interleukin-6 (IL-6) serum levels	HP:0002901	Hypocalcemia	7	0.00119523	0.00110492	1.08174	0.279478	0.296466	0.2792	0.926514
PGS000253	Interleukin-6 receptor subunit alpha (IL-6RA) serum levels	HP:0002901	Hypocalcemia	7	0.00189305	0.00111903	1.69169	0.0908367	0.367771	0.0923	0.926514
PGS000254	Interleukin-8 (IL-8) serum levels	HP:0002901	Hypocalcemia	7	0.000241364	0.00112004	0.215495	0.8294	0.249044	0.8277	0.926514
PGS000255	Pro-interleukin-16 (IL16) serum levels	HP:0002901	Hypocalcemia	7	-0.00097821	0.00112783	-0.867338	0.385845	0.278836	0.3956	0.926514
PGS000258	Kallikrein-6 (KLK6) serum levels	HP:0002901	Hypocalcemia	7	0.000255757	0.00111446	0.22949	0.818508	0.249307	0.8245	0.926514
PGS000259	Leptin (LEP) serum levels	HP:0002901	Hypocalcemia	7	-0.000547718	0.00111798	-0.48992	0.624236	0.257216	0.6269	0.926514
PGS000260	Lectin-like oxidized LDL receptor 1 (LOX-1) serum levels	HP:0002901	Hypocalcemia	7	0.00136696	0.00109786	1.24512	0.213213	0.312499	0.2133	0.926514
PGS000261	Membrane-bound aminopeptidase P (mAmP) serum levels	HP:0002901	Hypocalcemia	7	0.000557568	0.00111411	0.500458	0.616799	0.257657	0.6207	0.926514
PGS000262	Myoglobin (MB) serum levels	HP:0002901	Hypocalcemia	7	0.00115646	0.00110908	1.04272	0.297185	0.292969	0.2924	0.926514
PGS000263	Monocyte chemotactic protein 1 (MCP-1) serum levels	HP:0002901	Hypocalcemia	7	-0.00050174	0.00110785	-0.452897	0.650664	0.255743	0.6523	0.926514
PGS000264	Matrix metalloproteinase-1 (MMP-1) serum levels	HP:0002901	Hypocalcemia	7	-0.000959844	0.00112101	-0.856232	0.391956	0.278028	0.3944	0.926514
PGS000265	Matrix metalloproteinase-10 (MMP-10) serum levels	HP:0002901	Hypocalcemia	7	-0.000636489	0.00110646	-0.57525	0.565177	0.261053	0.5618	0.926514
PGS000266	Matrix metalloproteinase-12 (MMP-12) serum levels	HP:0002901	Hypocalcemia	7	0.000852289	0.00111067	0.767366	0.442941	0.27194	0.4358	0.926514
PGS000267	Matrix metalloproteinase-3 (MMP-3) serum levels	HP:0002901	Hypocalcemia	7	0.000999409	0.0011072	0.902643	0.366807	0.281473	0.3741	0.926514
PGS000268	Matrix metalloproteinase-7 (MMP-7) serum levels	HP:0002901	Hypocalcemia	7	0.00144176	0.00112286	1.28401	0.199266	0.316646	0.2001	0.926514
PGS000269	Myeloperoxidase (MPO) serum levels	HP:0002901	Hypocalcemia	7	0.00125588	0.00110543	1.1361	0.256031	0.301551	0.255	0.926514
PGS000270	N-terminal prohormone brain natriuretic peptide (NT-pro_BNP) serum levels	HP:0002901	Hypocalcemia	7	0.000878843	0.00113938	0.771337	0.440584	0.272198	0.4356	0.926514
PGS000271	Osteoprotegerin (OPG) serum levels	HP:0002901	Hypocalcemia	7	0.000224811	0.00111584	0.201473	0.840346	0.248797	0.8389	0.926514
PGS000272	Pappalysin-1 (PAPPA) serum levels	HP:0002901	Hypocalcemia	7	0.000239868	0.00113071	0.212139	0.832017	0.248983	0.831	0.926514
PGS000273	Proteinase-activated receptor 1 (PAR-1) serum levels	HP:0002901	Hypocalcemia	7	-0.00148878	0.00110749	-1.34428	0.178986	0.323325	0.1817	0.926514
PGS000274	Platelet-derived growth factor subunit B (PDGF_subunit_B) serum levels	HP:0002901	Hypocalcemia	7	0.001247	0.00111149	1.12192	0.262012	0.3002	0.2639	0.926514
PGS000275	Platelet endothelial cell adhesion molecule (PECAM-1) serum levels	HP:0002901	Hypocalcemia	7	0.000410986	0.00111073	0.370015	0.711405	0.252863	0.7159	0.926514
PGS000276	Placenta growth factor (PlGF) serum levels	HP:0002901	Hypocalcemia	7	-0.000416668	0.00112933	-0.368951	0.712198	0.25283	0.7168	0.926514
PGS000277	P-selectin glycoprotein ligand 1 (PSGL-1) serum levels	HP:0002901	Hypocalcemia	7	0.00102976	0.00110678	0.93041	0.352254	0.28362	0.3571	0.926514
PGS000280	Renin (REN) serum levels	HP:0002901	Hypocalcemia	7	-0.000828265	0.0011111	-0.745444	0.456077	0.27054	0.4673	0.926514
PGS000282	Stem cell factor (SCF) serum levels	HP:0002901	Hypocalcemia	7	0.00246404	0.00111978	2.20046	0.0278704	0.451109	0.0259	0.926514
PGS000284	ST2 protein (ST2) serum levels	HP:0002901	Hypocalcemia	7	0.000909917	0.00111836	0.813617	0.415947	0.275025	0.4278	0.926514
PGS000285	Tissue factor (TF) serum levels	HP:0002901	Hypocalcemia	7	0.000831362	0.00111315	0.746853	0.455226	0.270629	0.4673	0.926514
PGS000286	Thrombomodulin (TM) serum levels	HP:0002901	Hypocalcemia	7	-0.00115843	0.00111058	-1.04309	0.297015	0.293002	0.3024	0.926514
PGS000287	Tumor necrosis factor receptor 1 (TNF-R1) serum levels	HP:0002901	Hypocalcemia	7	-0.000252384	0.00111971	-0.225401	0.821687	0.249228	0.8144	0.926514
PGS000288	Tumor necrosis factor receptor 2 (TNF-R2) serum levels	HP:0002901	Hypocalcemia	7	-0.000218759	0.00111725	-0.195802	0.844782	0.248702	0.8445	0.926514
PGS000289	Tumor necrosis factor ligand superfamily member 14 (TNFSF14) serum levels	HP:0002901	Hypocalcemia	7	0.00073811	0.00108612	0.679582	0.496836	0.266579	0.4901	0.926514
PGS000291	TNF-related apoptosis-inducing ligand receptor 2 (TRAIL-R2) serum levels	HP:0002901	Hypocalcemia	7	0.000474374	0.00109217	0.434342	0.66408	0.255048	0.664	0.926514
PGS000292	TNF-related activation-induced cytokine (TRANCE) serum levels	HP:0002901	Hypocalcemia	7	-0.00149985	0.00111999	-1.33916	0.180646	0.322746	0.1807	0.926514
PGS000294	Vascular endothelial growth factor A (VEGF-A) serum levels	HP:0002901	Hypocalcemia	7	0.000251074	0.00112966	0.222256	0.824134	0.249169	0.8249	0.926514
PGS000295	Vascular endothelial growth factor D (VEGF-D) serum levels	HP:0002901	Hypocalcemia	7	0.000408078	0.00110783	0.368358	0.712639	0.252812	0.7121	0.926514
PGS000315	Immunoglobulin E (IgE)	HP:0002901	Hypocalcemia	7	-0.000930272	0.00113042	-0.822945	0.410622	0.27567	0.4076	0.926514
PGS000321	Serum testosterone levels	HP:0002901	Hypocalcemia	7	-0.000329146	0.00112883	-0.291583	0.770631	0.250673	0.7682	0.926514
PGS000324	Enthesitis-related Juvenile Idiophatic Arthritis	HP:0002901	Hypocalcemia	7	0.00229439	0.00113852	2.01523	0.0439932	0.418262	0.0448	0.926514
PGS000326	Rheumatoid-factor-negative Polyarthritis (Juvenile Idiophatic Arthritis)	HP:0002901	Hypocalcemia	7	0.00107691	0.00111647	0.964574	0.334857	0.286352	0.2447	0.926514
PGS000333	Prostate cancer	HP:0002901	Hypocalcemia	7	0.000584845	0.00111022	0.526782	0.598395	0.258798	0.5895	0.926514
PGS000341	Systemic sclerosis	HP:0002901	Hypocalcemia	7	-0.00143492	0.00113086	-1.26888	0.20461	0.315017	0.2039	0.926514
PGS000352	High grade serous ovarian cancer	HP:0002901	Hypocalcemia	7	-0.000560531	0.00110589	-0.506861	0.6123	0.257929	0.6171	0.926514
PGS000354	Any Cancer	HP:0002901	Hypocalcemia	7	-0.00161943	0.00111015	-1.45875	0.144767	0.33685	0.1396	0.926514
PGS000358	Cancer of mouth	HP:0002901	Hypocalcemia	7	-0.00156737	0.0011196	-1.39993	0.161664	0.329763	0.1658	0.926514
PGS000359	Cancer of tongue	HP:0002901	Hypocalcemia	7	-0.00156732	0.00111864	-1.40109	0.161319	0.3299	0.163	0.926514
PGS000366	Cancer of esophagus	HP:0002901	Hypocalcemia	7	-0.0020492	0.00111694	-1.83465	0.0666834	0.389	0.0701	0.926514
PGS000373	Colorectal cancer	HP:0002901	Hypocalcemia	7	-0.000714891	0.00109658	-0.651926	0.514512	0.265025	0.5134	0.926514
PGS000377	Colon cancer	HP:0002901	Hypocalcemia	7	-0.000925272	0.00111144	-0.832499	0.405211	0.276337	0.4005	0.926514
PGS000387	Cancer within the respiratory system	HP:0002901	Hypocalcemia	7	-0.000546891	0.00110055	-0.496925	0.619288	0.257508	0.6241	0.926514
PGS000395	Cancer of bronchus; lung	HP:0002901	Hypocalcemia	7	-0.00109999	0.00109343	-1.006	0.314519	0.289796	0.3134	0.926514
PGS000405	Skin cancer	HP:0002901	Hypocalcemia	7	-0.000938998	0.00113048	-0.830618	0.406273	0.276205	0.414	0.926514
PGS000430	Melanomas of skin (diagnosis or history)	HP:0002901	Hypocalcemia	7	0.00260206	0.00110158	2.36212	0.0182515	0.482114	0.0185	0.926514
PGS000442	Other non-epithelial cancer of skin	HP:0002901	Hypocalcemia	7	-0.00188391	0.00113492	-1.65995	0.0970562	0.36329	0.1006	0.926514
PGS000446	Basal cell carcinoma	HP:0002901	Hypocalcemia	7	0.00171896	0.00112684	1.52547	0.127275	0.345242	0.1267	0.926514
PGS000460	Squamous cell carcinoma	HP:0002901	Hypocalcemia	7	0.000421293	0.00111717	0.377106	0.706129	0.253087	0.7099	0.926514
PGS000469	Carcinoma in situ of skin	HP:0002901	Hypocalcemia	7	-0.00286543	0.00113517	-2.52424	0.01166	0.515393	0.0114	0.926514
PGS000543	Cancer of other female genital organs	HP:0002901	Hypocalcemia	7	-0.00160137	0.0011516	-1.39056	0.16449	0.32866	0.1556	0.926514
PGS000546	Malignant neoplasm of ovary	HP:0002901	Hypocalcemia	7	-0.000966085	0.00112112	-0.861717	0.388931	0.278426	0.3888	0.926514
PGS000584	Cancer of prostate	HP:0002901	Hypocalcemia	7	-0.000234121	0.00112431	-0.208236	0.835062	0.248914	0.8368	0.926514
PGS000594	Cancer of other male genital organs	HP:0002901	Hypocalcemia	7	-0.000274929	0.00112273	-0.244876	0.806573	0.249615	0.8	0.926514
PGS000597	Malignant neoplasm of testis	HP:0002901	Hypocalcemia	7	-0.000985614	0.00110502	-0.891943	0.372514	0.280663	0.3789	0.926514
PGS000605	Malignant neoplasm of kidney, except pelvis	HP:0002901	Hypocalcemia	7	-0.00142324	0.00111479	-1.27669	0.201837	0.315856	0.2014	0.926514
PGS000614	Cancer of bladder	HP:0002901	Hypocalcemia	7	0.000556236	0.00110747	0.502258	0.615532	0.257733	0.6199	0.926514
PGS000617	Cancer of eye	HP:0002901	Hypocalcemia	7	0.00068254	0.00110178	0.619491	0.535653	0.263284	0.5374	0.926514
PGS000618	Cancer of brain and nervous system	HP:0002901	Hypocalcemia	7	-0.00102104	0.00109296	-0.934203	0.350295	0.283919	0.3513	0.926514
PGS000634	Thyroid cancer	HP:0002901	Hypocalcemia	7	-0.000796586	0.00112988	-0.705019	0.480868	0.268065	0.4778	0.926514
PGS000644	Nodular lymphoma	HP:0002901	Hypocalcemia	7	0.000871371	0.00110757	0.786744	0.43151	0.273211	0.4307	0.926514
PGS000652	Multiple myeloma	HP:0002901	Hypocalcemia	7	0.00114196	0.00110468	1.03375	0.301359	0.292183	0.2996	0.926514
PGS000655	Non-alcoholic fatty liver disease	HP:0002901	Hypocalcemia	7	-0.000957816	0.00110445	-0.867236	0.3859	0.278829	0.4032	0.926514
PGS000656	Non-alcoholic fatty liver disease activity score	HP:0002901	Hypocalcemia	7	-0.000727163	0.00109987	-0.661133	0.508592	0.265535	0.5176	0.926514
PGS000666	Body surface area-indexed left ventricular end-systolic volume	HP:0002901	Hypocalcemia	7	-0.000288826	0.00110762	-0.260762	0.794299	0.249954	0.7903	0.926514
PGS000674	AST to ALT ratio	HP:0002901	Hypocalcemia	7	0.00105265	0.00109559	0.960807	0.336747	0.286046	0.3262	0.926514
PGS000677	Cholesterol [mmol/L] (statin adjusted)	HP:0002901	Hypocalcemia	7	-0.000820118	0.00111258	-0.737134	0.461114	0.27002	0.4596	0.926514
PGS000679	Creatinine in urine [umol/L]	HP:0002901	Hypocalcemia	7	-0.000545066	0.00110672	-0.492505	0.622408	0.257324	0.6207	0.926514
PGS000681	Direct bilirubin [umol/L]	HP:0002901	Hypocalcemia	7	0.000398365	0.00111959	0.355814	0.722012	0.252428	0.7163	0.926514
PGS000682	eGFR [ml/min/1.73m2]	HP:0002901	Hypocalcemia	7	-0.00164279	0.00112137	-1.46498	0.143058	0.337618	0.146	0.926514
PGS000691	Non-albumin protein [g/L]	HP:0002901	Hypocalcemia	7	-0.00132236	0.00110191	-1.20006	0.230237	0.307853	0.2253	0.926514
PGS000703	Angina	HP:0002901	Hypocalcemia	7	-0.00125558	0.00110812	-1.13307	0.257299	0.301261	0.2596	0.926514
PGS000704	Alcoholic cirrhosis	HP:0002901	Hypocalcemia	7	-0.00160655	0.00111039	-1.44683	0.148077	0.335391	0.1434	0.926514
PGS000705	Gallstones	HP:0002901	Hypocalcemia	7	-0.00213726	0.00112309	-1.90301	0.057161	0.399756	0.0582	0.926514
PGS000707	Cholecystitis	HP:0002901	Hypocalcemia	7	-0.00176245	0.00110965	-1.5883	0.112353	0.353484	0.1152	0.926514
PGS000708	Kidney failure	HP:0002901	Hypocalcemia	7	0.000343362	0.0011098	0.30939	0.757052	0.251124	0.755	0.926514
PGS000710	Myocardial infarction	HP:0002901	Hypocalcemia	7	0.000315346	0.00110537	0.285285	0.775451	0.250519	0.7849	0.926514
PGS000716	Early life body size	HP:0002901	Hypocalcemia	7	0.000815402	0.0010799	0.755075	0.450279	0.27115	0.4475	0.926514
PGS000717	Adult life body size	HP:0002901	Hypocalcemia	7	-0.000994749	0.00111154	-0.894932	0.370915	0.280888	0.3755	0.926514
PGS000718	Beta-blocker survival benefit	HP:0002901	Hypocalcemia	7	-0.000575145	0.00112424	-0.511586	0.608988	0.258132	0.6062	0.926514
PGS000728	Chronic kidney disease	HP:0002901	Hypocalcemia	7	-0.000438699	0.00115542	-0.379688	0.704211	0.25317	0.7084	0.926514
PGS000738	Vitiligo	HP:0002901	Hypocalcemia	7	-0.000269786	0.00113551	-0.237591	0.812219	0.249466	0.8142	0.926514
PGS000754	Systemic lupus erythrmatosus	HP:0002901	Hypocalcemia	7	0.00138151	0.00110687	1.24812	0.21211	0.312815	0.2164	0.926514
PGS000758	Adult standing height	HP:0002901	Hypocalcemia	7	-0.000527723	0.00112265	-0.47007	0.638348	0.256412	0.6292	0.926514
PGS000763	Hearing aid use	HP:0002901	Hypocalcemia	7	0.00161328	0.00110373	1.46166	0.143968	0.337208	0.1425	0.926514
PGS000769	Response to bronchodilator (albutamol)	HP:0002901	Hypocalcemia	7	-0.000307769	0.00111926	-0.274975	0.78336	0.250275	0.7789	0.926514
PGS000819	Diabetic retinopathy	HP:0002901	Hypocalcemia	7	0.00169521	0.00108746	1.55888	0.119159	0.349583	0.1197	0.926514
PGS000821	Thyroid medication use	HP:0002901	Hypocalcemia	7	-0.00176771	0.00111985	-1.57852	0.114579	0.35218	0.1152	0.926514
PGS000829	Body mass index (male)	HP:0002901	Hypocalcemia	7	-0.000495806	0.00106428	-0.46586	0.641358	0.256246	0.6424	0.926514
PGS000830	Body mass index (female)	HP:0002901	Hypocalcemia	7	-0.00114205	0.00109348	-1.04441	0.2964	0.293118	0.2983	0.926514
PGS000834	Corrected insulin response (at 30mins during OGTT)	HP:0002901	Hypocalcemia	7	0.000448245	0.00111221	0.403021	0.68697	0.253941	0.6895	0.926514
PGS000837	Insulin sensitivity index	HP:0002901	Hypocalcemia	7	-0.000460866	0.00111668	-0.412713	0.679855	0.254274	0.6773	0.926514
PGS000839	Two hour glucose during OGTT	HP:0002901	Hypocalcemia	7	-0.000443187	0.00110551	-0.400888	0.688539	0.253868	0.6915	0.926514
PGS000840	Fasting Proinsulin	HP:0002901	Hypocalcemia	7	-0.000907825	0.00112306	-0.808349	0.418971	0.274665	0.413	0.926514
PGS000843	WHR adjusted for BMI	HP:0002901	Hypocalcemia	7	0.000805138	0.00111576	0.721607	0.470608	0.269064	0.463	0.926514
PGS000844	Predicted visceral adipose tissue	HP:0002901	Hypocalcemia	7	-0.000891951	0.0010952	-0.814416	0.415489	0.27508	0.4158	0.926514
PGS000861	Urine Albumin-to-Creatinine ratio	HP:0002901	Hypocalcemia	7	0.000527896	0.00112903	0.467566	0.640138	0.256313	0.6429	0.926514
PGS000865	Hepatic fat content	HP:0002901	Hypocalcemia	7	-0.000937947	0.00110994	-0.845043	0.398172	0.277225	0.4007	0.926514
PGS000870	Cystic fibrosis related diabetes	HP:0002901	Hypocalcemia	7	-0.00136916	0.00111328	-1.22984	0.218879	0.310904	0.2092	0.926514
PGS000871	Insulin secretion	HP:0002901	Hypocalcemia	7	-0.000253783	0.00112064	-0.226463	0.820861	0.249248	0.823	0.926514
PGS000874	Chronic lymphocytic leukemia	HP:0002901	Hypocalcemia	7	0.00127968	0.00109744	1.16606	0.243707	0.30446	0.2395	0.926514
PGS000877	Insulin resistance	HP:0002901	Hypocalcemia	7	0.000851923	0.00110191	0.773135	0.43952	0.272315	0.4407	0.926514
PGS000879	Intraocular pressure	HP:0002901	Hypocalcemia	7	-0.00163319	0.00110719	-1.47508	0.140325	0.338869	0.142	0.926514
PGS000903	Parkinson's disease	HP:0002901	Hypocalcemia	7	-0.00087507	0.001106	-0.791203	0.428905	0.273508	0.4295	0.926514
PGS000905	PR interval	HP:0002901	Hypocalcemia	7	-0.00081952	0.00113233	-0.723745	0.469294	0.269195	0.4605	0.926514
PGS000906	Longevity	HP:0002901	Hypocalcemia	7	-0.000761571	0.00110401	-0.68982	0.490375	0.267171	0.49	0.926514
PGS000907	Major depressive disorder	HP:0002901	Hypocalcemia	7	0.000805149	0.0011009	0.731355	0.464635	0.269662	0.4671	0.926514
PGS000914	Abnormal electrocardiogram	HP:0002901	Hypocalcemia	7	0.00121126	0.00112421	1.07743	0.281396	0.296074	0.2832	0.926514
PGS000924	Disorders of porphyrin and bilirubin metabolism (time-to-event)	HP:0002901	Hypocalcemia	7	0.000661702	0.00112497	0.588193	0.556459	0.261689	0.5593	0.926514
PGS000925	Unspecified acute lower respiratory infection (time-to-event)	HP:0002901	Hypocalcemia	7	0.0017535	0.00111086	1.5785	0.114584	0.352177	0.1107	0.926514
PGS000928	Other non-toxic goitre (time-to-event)	HP:0002901	Hypocalcemia	7	0.000676912	0.00110232	0.614076	0.539224	0.263002	0.5447	0.926514
PGS000929	All cause dementia (algorithmically-defined)	HP:0002901	Hypocalcemia	7	0.000691002	0.00115328	0.599165	0.54912	0.262239	0.5534	0.926514
PGS000930	Blood clot (diagnosed by doctor)	HP:0002901	Hypocalcemia	7	0.00061664	0.00110632	0.557377	0.577323	0.260199	0.5777	0.926514
PGS000931	Blood clot or deep vein thrombosis (diagnosed by doctor)	HP:0002901	Hypocalcemia	7	0.00138553	0.00110826	1.25018	0.211356	0.313032	0.205	0.926514
PGS000932	Other intervertebral disk disorders (time-to-event)	HP:0002901	Hypocalcemia	7	0.00162721	0.00112934	1.44084	0.149761	0.334662	0.1532	0.926514
PGS000939	Hiatus hernia	HP:0002901	Hypocalcemia	7	0.000976162	0.00110895	0.880256	0.37881	0.279789	0.3844	0.926514
PGS000943	Cholecystitis (time-to-event)	HP:0002901	Hypocalcemia	7	-0.0011176	0.00111676	-1.00076	0.317047	0.289352	0.328	0.926514
PGS000945	Dementia in alzheimer's disease (time-to-event)	HP:0002901	Hypocalcemia	7	0.00111143	0.00115169	0.965048	0.334619	0.28639	0.3527	0.926514
PGS000946	Unspecified dementia (time-to-event)	HP:0002901	Hypocalcemia	7	0.000748522	0.00114855	0.651709	0.514652	0.265013	0.5002	0.926514
PGS000947	Mouth ulcers	HP:0002901	Hypocalcemia	7	-0.000397046	0.00112415	-0.353196	0.723973	0.25235	0.7207	0.926514
PGS000950	Skin changes due to chronic exposure to nonionising radiation (time-to-event)	HP:0002901	Hypocalcemia	7	-0.00159294	0.00111897	-1.42357	0.154702	0.332577	0.1503	0.926514
PGS000953	Left heel broadband ultrasound attenuation	HP:0002901	Hypocalcemia	7	-0.00079933	0.00113855	-0.702061	0.48271	0.26789	0.4861	0.926514
PGS000954	Left heel quantitative ultrasound index (QUI), direct entry	HP:0002901	Hypocalcemia	7	-0.000977307	0.00112938	-0.865352	0.386933	0.278691	0.3827	0.926514
PGS000955	Right heel broadband ultrasound attenuation	HP:0002901	Hypocalcemia	7	-0.000971375	0.00113948	-0.852473	0.394038	0.277757	0.3958	0.926514
PGS000956	Right heel quantitative ultrasound index (QUI), direct entry	HP:0002901	Hypocalcemia	7	-0.000818554	0.0011343	-0.721641	0.470587	0.269066	0.4669	0.926514
PGS000957	Essential (primary hypertension) (time-to-event)	HP:0002901	Hypocalcemia	7	0.00167361	0.00108902	1.5368	0.124476	0.346703	0.1222	0.926514
PGS000958	Essential hypertension	HP:0002901	Hypocalcemia	7	0.00127108	0.00109106	1.165	0.244138	0.304356	0.2357	0.926514
PGS000959	Connective tissue disorder	HP:0002901	Hypocalcemia	7	-0.000577222	0.00112763	-0.51189	0.608776	0.258145	0.6163	0.926514
PGS000960	Other systemic involvement of connective tissue (time-to-event)	HP:0002901	Hypocalcemia	7	-0.00040434	0.00111868	-0.361444	0.7178	0.252599	0.7194	0.926514
PGS000962	Chronic ischaemic heart disease (time-to-event)	HP:0002901	Hypocalcemia	7	-0.00131769	0.00109443	-1.204	0.228711	0.308252	0.2279	0.926514
PGS000964	Slipped disc	HP:0002901	Hypocalcemia	7	0.00109546	0.00110589	0.990563	0.322	0.288495	0.3293	0.926514
PGS000967	Coxarthrosis [arthrosis of hip] (time-to-event)	HP:0002901	Hypocalcemia	7	0.00122701	0.001124	1.09165	0.275099	0.297374	0.2712	0.926514
PGS000976	JCV seropositivity for Human Polyomavirus JCV	HP:0002901	Hypocalcemia	7	-0.000440783	0.001111	-0.396744	0.691592	0.253729	0.6884	0.926514
PGS000977	MCV seropositivity for Merkel Cell Polyomavirus	HP:0002901	Hypocalcemia	7	0.00108308	0.00110958	0.976115	0.329107	0.287297	0.3302	0.926514
PGS000984	Frequency of playing computer games	HP:0002901	Hypocalcemia	7	-0.00133188	0.00111737	-1.19198	0.233387	0.307038	0.2315	0.926514
PGS000988	High light scatter reticulocyte percentage	HP:0002901	Hypocalcemia	7	-0.00104504	0.00109616	-0.953359	0.340506	0.285444	0.3355	0.926514
PGS000990	Retinal detachments and breaks (time-to-event)	HP:0002901	Hypocalcemia	7	0.00103455	0.00110647	0.935002	0.349883	0.283982	0.3521	0.926514
PGS000994	Tea intake	HP:0002901	Hypocalcemia	7	0.00104389	0.00113739	0.91779	0.358822	0.282636	0.3681	0.926514
PGS000996	Diverticular disease/diverticulitis	HP:0002901	Hypocalcemia	7	0.000345964	0.0011186	0.309283	0.757133	0.251122	0.7588	0.926514
PGS000998	Comparative body height at age 10	HP:0002901	Hypocalcemia	7	-0.000520215	0.00111287	-0.467455	0.640218	0.256308	0.6356	0.926514
PGS000999	Comparative body size at age 10	HP:0002901	Hypocalcemia	7	-0.000285373	0.00108489	-0.263042	0.792541	0.250004	0.7882	0.926514
PGS001001	Getting up in morning	HP:0002901	Hypocalcemia	7	0.00176163	0.00113591	1.55085	0.121071	0.348531	0.1192	0.926514
PGS001003	Number of medications taken	HP:0002901	Hypocalcemia	7	0.000682477	0.00110061	0.620092	0.535257	0.263316	0.5285	0.926514
PGS001005	Number of self reported cancers	HP:0002901	Hypocalcemia	7	0.000619899	0.00113804	0.544709	0.586005	0.259609	0.5809	0.926514
PGS001006	Weight change compared with 1 year ago	HP:0002901	Hypocalcemia	7	0.000313232	0.0011234	0.278826	0.780403	0.250365	0.782	0.926514
PGS001007	Age at first sexual intercourse	HP:0002901	Hypocalcemia	7	0.00103905	0.00111656	0.930588	0.352162	0.283634	0.3516	0.926514
PGS001009	PEF	HP:0002901	Hypocalcemia	7	-0.000344171	0.0011231	-0.306447	0.759291	0.251048	0.7585	0.926514
PGS001010	PEF pred. ratio	HP:0002901	Hypocalcemia	7	0.000452511	0.00112938	0.400671	0.688699	0.253861	0.6881	0.926514
PGS001014	Other disorders of pancreatic internal secretion (time-to-event)	HP:0002901	Hypocalcemia	7	0.000890232	0.00110817	0.803333	0.421863	0.274324	0.4276	0.926514
PGS001015	Enlarged prostate	HP:0002901	Hypocalcemia	7	0.00032869	0.00111136	0.295755	0.767443	0.250776	0.7656	0.926514
PGS001016	Sensitivity / hurt feelings	HP:0002901	Hypocalcemia	7	0.000558303	0.00110127	0.506965	0.612227	0.257934	0.6154	0.926514
PGS001017	Suffer from 'nerves'	HP:0002901	Hypocalcemia	7	-0.00125051	0.00111831	-1.11821	0.26359	0.29985	0.2702	0.926514
PGS001019	Attending social / leisure activities (regular attendance at a gym or sports club)	HP:0002901	Hypocalcemia	7	-0.00107602	0.00112075	-0.960088	0.337109	0.285987	0.3372	0.926514
PGS001021	Feelings of worry or anxiety	HP:0002901	Hypocalcemia	7	0.000535063	0.00112325	0.476353	0.633867	0.256663	0.6338	0.926514
PGS001023	Disorders of mineral metabolism (time-to-event)	HP:0002901	Hypocalcemia	7	-0.00111185	0.00109861	-1.01205	0.311617	0.290311	0.3288	0.926514
PGS001025	Nonrheumatic aortic valve disorders (time-to-event)	HP:0002901	Hypocalcemia	7	0.000244972	0.00111621	0.219468	0.826305	0.249117	0.8268	0.926514
PGS001026	Forearm or wrist fracture	HP:0002901	Hypocalcemia	7	0.000521813	0.00113265	0.4607	0.645056	0.256044	0.6462	0.926514
PGS001027	Internal derangement of knee (time-to-event)	HP:0002901	Hypocalcemia	7	-0.00159687	0.00112358	-1.42123	0.15538	0.332296	0.1571	0.926514
PGS001029	Other disorders of cornea (time-to-event)	HP:0002901	Hypocalcemia	7	0.000579869	0.00112564	0.515147	0.606499	0.258287	0.606	0.926514
PGS001031	Fibroblastic disorders (time-to-event)	HP:0002901	Hypocalcemia	7	-0.00103692	0.00111226	-0.932264	0.351295	0.283766	0.3509	0.926514
PGS001033	Other coagulation defects (time-to-event)	HP:0002901	Hypocalcemia	7	0.00116341	0.00112005	1.03871	0.299045	0.292617	0.0832	0.926514
PGS001036	Epstein Barr virus nuclear antigen 1 IgG seropositivity	HP:0002901	Hypocalcemia	7	-0.00186035	0.0011127	-1.67193	0.0946698	0.364971	0.0918	0.926514
PGS001038	Left heel bone mineral density (BMD) T-score, automated	HP:0002901	Hypocalcemia	7	-0.000977947	0.00112934	-0.865945	0.386608	0.278734	0.3882	0.926514
PGS001039	Right heel bone mineral density (BMD) T-score, automated	HP:0002901	Hypocalcemia	7	-0.000818406	0.00113429	-0.721516	0.470664	0.269059	0.4622	0.926514
PGS001042	Thyrotoxicosis [hyperthyroidism] (time-to-event)	HP:0002901	Hypocalcemia	7	-0.00182185	0.00111462	-1.63451	0.102285	0.359759	0.1031	0.926514
PGS001043	Hyperthyroidism, thyrotoxicosis	HP:0002901	Hypocalcemia	7	-0.00177429	0.00111621	-1.58956	0.112067	0.353654	0.1119	0.926514
PGS001044	Glucosamine intake	HP:0002901	Hypocalcemia	7	-0.00189594	0.00111059	-1.70715	0.0879251	0.369984	0.0849	0.926514
PGS001048	NSTEMI (algorithmically-defined)	HP:0002901	Hypocalcemia	7	-0.00102922	0.00109967	-0.935931	0.349404	0.284055	0.349	0.926514
PGS001050	Diaphragmatic hernia (time-to-event)	HP:0002901	Hypocalcemia	7	0.00190823	0.0011169	1.70851	0.0876727	0.37018	0.0862	0.926514
PGS001070	Volume of ventricular cerebrospinal fluid (normalised for head size)	HP:0002901	Hypocalcemia	7	-0.00154206	0.001116	-1.38177	0.167172	0.327634	0.168	0.926514
PGS001074	Types of physical activity in last 4 weeks (other exercises)	HP:0002901	Hypocalcemia	7	0.000361823	0.00111556	0.324342	0.745707	0.251525	0.7536	0.926514
PGS001075	Usual walking pace	HP:0002901	Hypocalcemia	7	0.0015627	0.00110672	1.41201	0.158077	0.331195	0.1613	0.926514
PGS001076	Eosinophill %	HP:0002901	Hypocalcemia	7	0.00183492	0.00110035	1.66758	0.0955318	0.364359	0.0927	0.926514
PGS001078	Monocyte %	HP:0002901	Hypocalcemia	7	-0.0020834	0.00111136	-1.87464	0.060965	0.395246	0.0588	0.926514
PGS001080	Freq. of tiredness / lethargy in last 2 weeks	HP:0002901	Hypocalcemia	7	0.000666121	0.00110078	0.605138	0.545145	0.262542	0.5481	0.926514
PGS001081	JC VP1 antigen for Human Polyomavirus JCV	HP:0002901	Hypocalcemia	7	-0.00178122	0.00111014	-1.60451	0.108736	0.355665	0.1114	0.926514
PGS001082	MC VP1 antigen for Merkel Cell Polyomavirus	HP:0002901	Hypocalcemia	7	-0.000730134	0.00111313	-0.655932	0.511932	0.265246	0.5181	0.926514
PGS001090	Often felt loved as a child	HP:0002901	Hypocalcemia	7	-0.00101703	0.00111254	-0.914147	0.360733	0.282355	0.3561	0.926514
PGS001091	Loneliness	HP:0002901	Hypocalcemia	7	-0.00135141	0.00112115	-1.20538	0.228178	0.308392	0.2267	0.926514
PGS001099	Spherical power (left eye)	HP:0002901	Hypocalcemia	7	0.000720658	0.00109783	0.656436	0.511607	0.265274	0.5161	0.926514
PGS001102	Body fat percentage (left arm)	HP:0002901	Hypocalcemia	7	-0.00164567	0.00110685	-1.48681	0.137197	0.340334	0.1408	0.926514
PGS001103	Body fat percentage (left leg)	HP:0002901	Hypocalcemia	7	-0.00153355	0.0011019	-1.39174	0.164133	0.328799	0.1652	0.926514
PGS001104	Body fat percentage (right leg)	HP:0002901	Hypocalcemia	7	-0.00151198	0.00110036	-1.37408	0.169547	0.32674	0.1639	0.926514
PGS001105	Body fat percentage (trunk fat)	HP:0002901	Hypocalcemia	7	-0.00190464	0.00112236	-1.697	0.0898287	0.368528	0.0867	0.926514
PGS001106	Percentage of right arm fat	HP:0002901	Hypocalcemia	7	-0.00173526	0.00110756	-1.56674	0.11731	0.350618	0.1138	0.926514
PGS001107	UACR [> 30 mg/g]	HP:0002901	Hypocalcemia	7	-0.000383994	0.0010923	-0.351547	0.725209	0.252301	0.715	0.926514
PGS001108	Basal metabolic rate	HP:0002901	Hypocalcemia	7	-0.000990633	0.00110087	-0.899861	0.368286	0.281261	0.3681	0.926514
PGS001109	Vasomotor and allergic rhinitis (time-to-event)	HP:0002901	Hypocalcemia	7	-0.00107604	0.00111184	-0.967799	0.333244	0.286615	0.3358	0.926514
PGS001110	Reactive arthropathies (time-to-event)	HP:0002901	Hypocalcemia	7	0.000730379	0.00111931	0.652529	0.514124	0.265058	0.5196	0.926514
PGS001111	Male genital tract cancer	HP:0002901	Hypocalcemia	7	0.000392936	0.00111542	0.352276	0.724663	0.252322	0.7269	0.926514
PGS001112	Aspirin	HP:0002901	Hypocalcemia	7	-0.00220798	0.00110676	-1.995	0.0461578	0.414848	0.0424	0.926514
PGS001114	Ibuprofen use self-reported	HP:0002901	Hypocalcemia	7	-0.000275996	0.00111815	-0.246833	0.805059	0.249655	0.8091	0.926514
PGS001115	Paracetamol use self-reported	HP:0002901	Hypocalcemia	7	-0.00111688	0.00111152	-1.00482	0.315085	0.289696	0.3182	0.926514
PGS001117	Started insulin within one year diagnosis of diabetes	HP:0002901	Hypocalcemia	7	0.000768051	0.00110106	0.697556	0.485523	0.267624	0.4929	0.926514
PGS001118	Taking other prescription medications	HP:0002901	Hypocalcemia	7	-0.000434519	0.00113254	-0.383668	0.701259	0.253298	0.7009	0.926514
PGS001119	Left hand grip strength	HP:0002901	Hypocalcemia	7	-0.000999897	0.00111038	-0.900498	0.367947	0.28131	0.37	0.926514
PGS001120	Right hand grip strength	HP:0002901	Hypocalcemia	7	-0.00169202	0.0011196	-1.51128	0.13085	0.343426	0.1289	0.926514
PGS001127	Never Smoker	HP:0002901	Hypocalcemia	7	0.000469326	0.0011151	0.420882	0.673879	0.254562	0.674	0.926514
PGS001131	Zoster [herpes zoster] (time-to-event)	HP:0002901	Hypocalcemia	7	-0.000718662	0.00112872	-0.636703	0.52438	0.264197	0.5259	0.926514
PGS001132	Family history of chronic bronchitis/emphysema	HP:0002901	Hypocalcemia	7	0.00159229	0.00110878	1.43607	0.151114	0.334083	0.1574	0.926514
PGS001135	Arthritis (nos)	HP:0002901	Hypocalcemia	7	0.00173006	0.00112493	1.53792	0.124201	0.346849	0.1267	0.926514
PGS001136	Hematologic disease, genetic	HP:0002901	Hypocalcemia	7	0.000655729	0.00108866	0.602328	0.547014	0.262399	0.5569	0.926514
PGS001137	Retinal detachment	HP:0002901	Hypocalcemia	7	-0.000326616	0.00110471	-0.295658	0.767517	0.250774	0.7673	0.926514
PGS001138	Rheumatoid factor [> 16 IU/mL]	HP:0002901	Hypocalcemia	7	0.000851327	0.00110815	0.768239	0.442422	0.271996	0.4406	0.926514
PGS001140	Seborrheic keratosis (time-to-event)	HP:0002901	Hypocalcemia	7	-0.00051704	0.00110325	-0.46865	0.639363	0.256356	0.6369	0.926514
PGS001141	Facial ageing (looking younger than you are)	HP:0002901	Hypocalcemia	7	0.000700329	0.00110796	0.632088	0.52739	0.26395	0.5273	0.926514
PGS001142	Volume of grey matter in Intracalcarine Cortex (R)	HP:0002901	Hypocalcemia	7	-0.000554369	0.00112441	-0.493032	0.622036	0.257345	0.6233	0.926514
PGS001143	Volume of grey matter in Parietal Operculum Cortex (R)	HP:0002901	Hypocalcemia	7	0.000262511	0.00110461	0.23765	0.812173	0.249468	0.8166	0.926514
PGS001144	Arm fat mass (L)	HP:0002901	Hypocalcemia	7	-0.00211269	0.00109406	-1.93106	0.0535955	0.404283	0.0533	0.926514
PGS001145	Arm fat mass (R)	HP:0002901	Hypocalcemia	7	-0.00201722	0.00109328	-1.84511	0.0651466	0.390621	0.063	0.926514
PGS001146	Arm fat-free mass (R)	HP:0002901	Hypocalcemia	7	-0.000614089	0.00110216	-0.557169	0.577465	0.260189	0.5796	0.926514
PGS001147	Leg fat mass (R)	HP:0002901	Hypocalcemia	7	-0.00246369	0.00109697	-2.2459	0.0248023	0.459604	0.026	0.926514
PGS001148	Trunk fat mass	HP:0002901	Hypocalcemia	7	-0.00215124	0.00111012	-1.93785	0.0527599	0.40539	0.0503	0.926514
PGS001158	Left leg mass (predicted)	HP:0002901	Hypocalcemia	7	-0.0010921	0.00109523	-0.997139	0.318799	0.289047	0.3151	0.926514
PGS001159	Right leg mass (predicted)	HP:0002901	Hypocalcemia	7	-0.000844534	0.00109492	-0.771322	0.440593	0.272197	0.4394	0.926514
PGS001160	Trunk mass (predicted)	HP:0002901	Hypocalcemia	7	-0.000280379	0.00111064	-0.252448	0.800717	0.249774	0.7986	0.926514
PGS001161	Whole body impedance	HP:0002901	Hypocalcemia	7	0.000248166	0.00110765	0.224046	0.822741	0.249202	0.8244	0.926514
PGS001165	Arm fat free mass (L)	HP:0002901	Hypocalcemia	7	-0.000922177	0.00110428	-0.835093	0.40375	0.27652	0.404	0.926514
PGS001166	Leg fat free mass (L)	HP:0002901	Hypocalcemia	7	-0.00108948	0.00109574	-0.994291	0.320183	0.288808	0.3178	0.926514
PGS001167	Leg fat-free mass (R)	HP:0002901	Hypocalcemia	7	-0.000901888	0.00109459	-0.823947	0.410053	0.275739	0.4101	0.926514
PGS001168	Trunk fat free mass	HP:0002901	Hypocalcemia	7	-0.000255563	0.00111174	-0.229877	0.818207	0.249314	0.8197	0.926514
PGS001169	Whole body fat free mass	HP:0002901	Hypocalcemia	7	-0.000627206	0.00110433	-0.567949	0.570123	0.260701	0.5618	0.926514
PGS001172	Eosinophill count	HP:0002901	Hypocalcemia	7	0.00122203	0.00110662	1.10428	0.269582	0.298545	0.2686	0.926514
PGS001174	Cholelithiasis (time-to-event)	HP:0002901	Hypocalcemia	7	-0.00138306	0.00111648	-1.23877	0.215554	0.311834	0.2085	0.926514
PGS001180	Lung function (FEV1/FVC)	HP:0002901	Hypocalcemia	7	0.000451417	0.00112939	0.399701	0.689412	0.253828	0.7017	0.926514
PGS001185	Intra-ocular pressure, Goldmann-correlated ¬Æ	HP:0002901	Hypocalcemia	7	-0.0016463	0.00110737	-1.48668	0.137233	0.340317	0.1374	0.926514
PGS001192	Gonarthrosis [arthrosis of knee] (time-to-event)	HP:0002901	Hypocalcemia	7	0.000531286	0.00110658	0.480118	0.631188	0.256815	0.6266	0.926514
PGS001230	Body weight	HP:0002901	Hypocalcemia	7	-0.00154395	0.00109486	-1.41018	0.158617	0.330977	0.1627	0.926514
PGS001233	Heart rate (AR)	HP:0002901	Hypocalcemia	7	-0.00196846	0.00110543	-1.78073	0.0750851	0.380792	0.0784	0.926514
PGS001234	Left arm mass (predicted)	HP:0002901	Hypocalcemia	7	-0.000866236	0.00110749	-0.782164	0.434196	0.272907	0.431	0.926514
PGS001235	Right arm mass (predicted)	HP:0002901	Hypocalcemia	7	-0.00072431	0.00110346	-0.656402	0.511629	0.265272	0.5175	0.926514
PGS001236	Lung function (FEV1)	HP:0002901	Hypocalcemia	7	-0.00156127	0.00112936	-1.38245	0.166965	0.327712	0.1645	0.926514
PGS001237	Lung function (FVC)	HP:0002901	Hypocalcemia	7	-0.00168674	0.00111245	-1.51623	0.129594	0.344057	0.1254	0.926514
PGS001242	Ankle spacing width (L)	HP:0002901	Hypocalcemia	7	-0.00116288	0.00109661	-1.06043	0.289058	0.29454	0.2842	0.926514
PGS001243	Ankle spacing width (R)	HP:0002901	Hypocalcemia	7	-0.00120513	0.00110633	-1.0893	0.276132	0.297158	0.2815	0.926514
PGS001250	Calculus of kidney and ureter (time-to-event)	HP:0002901	Hypocalcemia	7	0.000830806	0.00112086	0.741222	0.458632	0.270275	0.4571	0.926514
PGS001251	Other interstitial pulmonary diseases (time-to-event)	HP:0002901	Hypocalcemia	7	0.000574315	0.00108468	0.529481	0.596522	0.258919	0.5988	0.926514
PGS001254	Dupuytren's contracture	HP:0002901	Hypocalcemia	7	-0.000740655	0.00112226	-0.659968	0.509338	0.26547	0.5214	0.926514
PGS001255	Otosclerosis (time-to-event)	HP:0002901	Hypocalcemia	7	-0.000353086	0.00110154	-0.320538	0.748589	0.251421	0.7527	0.926514
PGS001257	Childhood sunburn	HP:0002901	Hypocalcemia	7	-0.000589699	0.00110996	-0.53128	0.595275	0.258999	0.5922	0.926514
PGS001258	Radius fracture	HP:0002901	Hypocalcemia	7	0.00167909	0.00111902	1.5005	0.133619	0.342057	0.1332	0.926514
PGS001259	Hayfever/allergic rhinitis	HP:0002901	Hypocalcemia	7	-0.000873691	0.00112469	-0.776829	0.437337	0.272556	0.4327	0.926514
PGS001262	Vascular/heart problems diagnosed by doctor Angina	HP:0002901	Hypocalcemia	7	-0.00203674	0.00110858	-1.83725	0.0662985	0.389402	0.0689	0.926514
PGS001264	Deep vein thrombosis	HP:0002901	Hypocalcemia	7	0.00106948	0.00110342	0.969234	0.332528	0.286732	0.3347	0.926514
PGS001265	Deep vein thrombosis (leg)	HP:0002901	Hypocalcemia	7	0.000953519	0.00110163	0.865554	0.386823	0.278706	0.3788	0.926514
PGS001266	Deep vein thrombosis (diagnosed by doctor)	HP:0002901	Hypocalcemia	7	0.000939213	0.00110263	0.851794	0.394415	0.277708	0.3947	0.926514
PGS001274	Osteoporosis without pathological fracture (time-to-event)	HP:0002901	Hypocalcemia	7	0.00130235	0.00110678	1.17671	0.239431	0.305512	0.2395	0.926514
PGS001275	Other retinal disorders (time-to-event)	HP:0002901	Hypocalcemia	7	0.0028351	0.00111685	2.53848	0.0111972	0.518421	0.0116	0.926514
PGS001276	Retinal disorders in diseases classified elsewhere (time-to-event)	HP:0002901	Hypocalcemia	7	0.000282539	0.00112033	0.252194	0.800913	0.249768	0.7929	0.926514
PGS001277	PE +/- DVT	HP:0002901	Hypocalcemia	7	0.000573705	0.00109856	0.522232	0.601558	0.258597	0.6015	0.926514
PGS001278	previously: Blood clot in the leg (DVT) or lung	HP:0002901	Hypocalcemia	7	0.00147795	0.00110811	1.33376	0.18241	0.322138	0.1767	0.926514
PGS001279	previously: Blood clot in the lung	HP:0002901	Hypocalcemia	7	0.00065201	0.00110673	0.589135	0.555827	0.261735	0.5689	0.926514
PGS001280	PE (time-to-event)	HP:0002901	Hypocalcemia	7	0.000553098	0.00109904	0.503254	0.614833	0.257775	0.6127	0.926514
PGS001284	Allergic disease (hay fever, allergic rhinitis, or eczema)	HP:0002901	Hypocalcemia	7	-0.000366326	0.00112731	-0.324955	0.745244	0.251541	0.7474	0.926514
PGS001287	Psoriatic arthropathy	HP:0002901	Hypocalcemia	7	0.00181746	0.00111289	1.6331	0.102581	0.359565	0.1035	0.926514
PGS001292	Family history of prostate cancer	HP:0002901	Hypocalcemia	7	0.00061872	0.001124	0.550463	0.582054	0.259875	0.5761	0.926514
PGS001293	Other diseases of liver (time-to-event)	HP:0002901	Hypocalcemia	7	-0.0007212	0.00109562	-0.658256	0.510437	0.265375	0.5111	0.926514
PGS001294	Non-insulin-dependent diabetes (time-to-event)	HP:0002901	Hypocalcemia	7	0.000423998	0.00111579	0.379998	0.703981	0.253179	0.7049	0.926514
PGS001296	Insulin-dependent diabetes mellitus (time-to-event)	HP:0002901	Hypocalcemia	7	0.000750923	0.00110422	0.680047	0.496542	0.266606	0.5053	0.926514
PGS001301	Malabsorption/coeliac disease	HP:0002901	Hypocalcemia	7	-0.00136274	0.00109484	-1.2447	0.213366	0.312455	0.2093	0.926514
PGS001303	Other cataract (time-to-event)	HP:0002901	Hypocalcemia	7	0.000665604	0.00110579	0.601928	0.54728	0.262379	0.5462	0.926514
PGS001308	Sjogren's syndrome/sicca syndrome	HP:0002901	Hypocalcemia	7	-0.000689348	0.00112811	-0.611067	0.541214	0.262847	0.551	0.926514
PGS001309	Other rheumatoid arthritis (time-to-event)	HP:0002901	Hypocalcemia	7	0.000980647	0.00112318	0.873099	0.382698	0.279259	0.3845	0.926514
PGS001318	Disorders of lipoprotein metabolism and other lipidaemias (time-to-event)	HP:0002901	Hypocalcemia	7	-0.000610056	0.00109728	-0.555971	0.578283	0.260132	0.5745	0.926514
PGS001319	Other metabolic disorders (time-to-event)	HP:0002901	Hypocalcemia	7	-0.000683248	0.0011003	-0.620964	0.534683	0.263361	0.3702	0.926514
PGS001324	Family history of high blood pressure	HP:0002901	Hypocalcemia	7	0.000347042	0.00110991	0.312675	0.754555	0.251211	0.7552	0.926514
PGS001326	Emphysema	HP:0002901	Hypocalcemia	7	-0.000417521	0.00111603	-0.374112	0.708355	0.252992	0.7197	0.926514
PGS001327	Diabetes	HP:0002901	Hypocalcemia	7	0.00132967	0.00112081	1.18635	0.235602	0.306473	0.2337	0.926514
PGS001328	Family history of diabetes	HP:0002901	Hypocalcemia	7	0.00112948	0.00112131	1.00729	0.313898	0.289905	0.3159	0.926514
PGS001329	Unspecified diabetes mellitus (time-to-event)	HP:0002901	Hypocalcemia	7	0.00164428	0.00111611	1.47322	0.140825	0.338638	0.1432	0.926514
PGS001330	Crohn's disease [regional enteritis] (time-to-event)	HP:0002901	Hypocalcemia	7	-0.000453554	0.00113498	-0.399613	0.689478	0.253825	0.6972	0.926514
PGS001331	Crohns disease	HP:0002901	Hypocalcemia	7	-0.0010935	0.00113006	-0.967652	0.333317	0.286603	0.3319	0.926514
PGS001333	Chronic obstructive pulmonary disease (algorithmically-defined)	HP:0002901	Hypocalcemia	7	0.000790146	0.00110084	0.717767	0.472972	0.268831	0.4781	0.926514
PGS001334	Other chronic obstructive pulmonary disease (time-to-event)	HP:0002901	Hypocalcemia	7	0.0024117	0.001122	2.14946	0.0316989	0.44178	0.0321	0.926514
PGS001335	Vascular/heart problems diagnosed by doctor High BP	HP:0002901	Hypocalcemia	7	0.00150927	0.00109008	1.38455	0.16632	0.327958	0.1669	0.926514
PGS001337	Family history of breast cancer	HP:0002901	Hypocalcemia	7	-0.000443933	0.00111221	-0.399143	0.689824	0.253809	0.6933	0.926514
PGS001339	Atrial fibrillation and flutter (time-to-event)	HP:0002901	Hypocalcemia	7	-0.000389219	0.00114227	-0.340741	0.733329	0.251985	0.7325	0.926514
PGS001343	Asthma (algorithmically-defined)	HP:0002901	Hypocalcemia	7	0.00164169	0.00112906	1.45404	0.146069	0.336272	0.146	0.926514
PGS001344	Asthma (diagnosed by doctor)	HP:0002901	Hypocalcemia	7	0.0017224	0.00112573	1.53003	0.126144	0.345828	0.1245	0.926514
PGS001346	Asthma (time-to-event)	HP:0002901	Hypocalcemia	7	0.00169808	0.00112064	1.51527	0.129837	0.343935	0.1306	0.926514
PGS001347	Family history of Alzheimer's/dementia	HP:0002901	Hypocalcemia	7	0.000657686	0.00115157	0.571123	0.56797	0.260853	0.5714	0.926514
PGS001350	Fasting glucose	HP:0002901	Hypocalcemia	7	-0.00101619	0.00113457	-0.895667	0.370522	0.280943	0.3688	0.926514
PGS001351	Fasting insulin	HP:0002901	Hypocalcemia	7	-0.00147942	0.00111485	-1.32702	0.184632	0.321381	0.1894	0.926514
PGS001352	Glycated haemoglobin levels (HbA1c)	HP:0002901	Hypocalcemia	7	0.000310543	0.00111898	0.277524	0.781402	0.250335	0.783	0.926514
PGS001358	3mm cylindrical power (R)	HP:0002901	Hypocalcemia	7	-0.000860495	0.00110735	-0.777077	0.437191	0.272573	0.4503	0.926514
PGS001359	3mm strong meridian (L)	HP:0002901	Hypocalcemia	7	-0.000652466	0.00110964	-0.588001	0.556588	0.261679	0.5497	0.926514
PGS001361	3mm strong meridian angle (L)	HP:0002901	Hypocalcemia	7	0.000810303	0.00112639	0.719383	0.471976	0.268929	0.4843	0.926514
PGS001362	3mm weak meridian (L)	HP:0002901	Hypocalcemia	7	0.000313722	0.0011071	0.283372	0.776917	0.250473	0.7782	0.926514
PGS001364	6mm cylindrical power angle (L)	HP:0002901	Hypocalcemia	7	-0.00131201	0.00111015	-1.18183	0.23739	0.306022	0.2333	0.926514
PGS001365	6mm strong meridian (L)	HP:0002901	Hypocalcemia	7	-0.000956487	0.00111247	-0.859786	0.389994	0.278286	0.4046	0.926514
PGS001366	6mm strong meridian (R)	HP:0002901	Hypocalcemia	7	-0.00025118	0.00111042	-0.226202	0.821064	0.249243	0.8219	0.926514
PGS001367	6mm weak meridian (L)	HP:0002901	Hypocalcemia	7	-0.000271471	0.00110547	-0.245571	0.806036	0.249629	0.8044	0.926514
PGS001369	Acute appendicitis (time-to-event)	HP:0002901	Hypocalcemia	7	0.000973476	0.00111473	0.873288	0.382595	0.279273	0.3766	0.926514
PGS001371	Age diabetes diagnosed	HP:0002901	Hypocalcemia	7	-0.000635982	0.00109579	-0.580385	0.56171	0.261304	0.565	0.926514
PGS001372	Age hayfever or allergic rhinitis diagnosed by doctor	HP:0002901	Hypocalcemia	7	0.000713831	0.00110365	0.64679	0.51783	0.264743	0.5084	0.926514
PGS001373	Age started wearing glasses or contact lenses	HP:0002901	Hypocalcemia	7	-0.000595277	0.00110775	-0.537377	0.591058	0.259274	0.5875	0.926514
PGS001374	Age stopped smoking	HP:0002901	Hypocalcemia	7	0.00179375	0.00111767	1.6049	0.10865	0.355718	0.1062	0.926514
PGS001376	Average number of times bowels opened per day	HP:0002901	Hypocalcemia	7	0.000738585	0.00112586	0.656018	0.511876	0.265251	0.507	0.926514
PGS001378	Basophill count	HP:0002901	Hypocalcemia	7	0.000514551	0.0010932	0.470685	0.637909	0.256436	0.6434	0.926514
PGS001379	Body surface area	HP:0002901	Hypocalcemia	7	0.000497175	0.00111373	0.446407	0.655344	0.255496	0.6546	0.926514
PGS001380	Corneal hysteresis (L)	HP:0002901	Hypocalcemia	7	0.000212234	0.00111731	0.18995	0.849365	0.248606	0.8418	0.926514
PGS001381	Corneal hysteresis (R)	HP:0002901	Hypocalcemia	7	-0.00134142	0.00112056	-1.1971	0.231387	0.307554	0.2294	0.926514
PGS001383	Corneal resistance factor (R)	HP:0002901	Hypocalcemia	7	-0.0013234	0.00111577	-1.18609	0.235705	0.306447	0.2306	0.926514
PGS001384	Degree bothered by feeling tired all the time in the last 3 months	HP:0002901	Hypocalcemia	7	0.00195116	0.00108934	1.79113	0.0733997	0.382357	0.0734	0.926514
PGS001385	Degree bothered by headaches in the last 3 months	HP:0002901	Hypocalcemia	7	-0.000269523	0.00110962	-0.242897	0.808106	0.249574	0.809	0.926514
PGS001386	Degree bothered by pain in arms/legs/joints in the past 3 months	HP:0002901	Hypocalcemia	7	0.000616048	0.00112488	0.547656	0.58398	0.259745	0.5846	0.926514
PGS001387	Degree bothered by urinary frequency/bladder irritability in the last 3 months	HP:0002901	Hypocalcemia	7	0.000437534	0.00110396	0.396333	0.691895	0.253715	0.688	0.926514
PGS001392	Family history of lung cancer	HP:0002901	Hypocalcemia	7	0.000279548	0.00109958	0.254231	0.799339	0.249812	0.7948	0.926514
PGS001393	Father's age at death	HP:0002901	Hypocalcemia	7	0.000579344	0.00111334	0.520365	0.602858	0.258515	0.6031	0.926514
PGS001395	Frequency of discomfort/pain in abdomen in last 3 months	HP:0002901	Hypocalcemia	7	0.000552943	0.00111371	0.496488	0.619596	0.25749	0.6138	0.926514
PGS001397	Frequency of walking for pleasure in last 4 weeks	HP:0002901	Hypocalcemia	7	-0.000750549	0.00111326	-0.674192	0.500255	0.266271	0.487	0.926514
PGS001398	Friendship satisfaction	HP:0002901	Hypocalcemia	7	-0.00106511	0.00113349	-0.93968	0.347478	0.284352	0.3475	0.926514
PGS001399	GE / gI antigen for Varicella Zoster Virus	HP:0002901	Hypocalcemia	7	-0.000421917	0.00111357	-0.378887	0.704805	0.253144	0.7208	0.926514
PGS001401	Health satisfaction	HP:0002901	Hypocalcemia	7	0.000391561	0.00111155	0.352267	0.724669	0.252322	0.7249	0.926514
PGS001403	Heel bone mineral density (BMD) (L)	HP:0002901	Hypocalcemia	7	-0.000893065	0.00113068	-0.789849	0.429695	0.273417	0.4284	0.926514
PGS001404	Heel bone mineral density (BMD) (R)	HP:0002901	Hypocalcemia	7	-0.00119723	0.00113847	-1.05162	0.293083	0.293755	0.2973	0.926514
PGS001407	HTLV-1 gag antigen for Human T-Lymphotropic Virus 1	HP:0002901	Hypocalcemia	7	-0.000643074	0.00112526	-0.571488	0.567723	0.260871	0.5739	0.926514
PGS001410	Intra-ocular pressure, corneal-compensated (R)	HP:0002901	Hypocalcemia	7	-0.00106201	0.00113682	-0.934199	0.350296	0.283918	0.3481	0.926514
PGS001412	LV ejection fraction	HP:0002901	Hypocalcemia	7	0.00150174	0.001125	1.33488	0.182045	0.322263	0.1809	0.926514
PGS001413	LV stroke volume	HP:0002901	Hypocalcemia	7	0.000274778	0.00112155	0.244998	0.806479	0.249617	0.8046	0.926514
PGS001414	Lymphocyte %	HP:0002901	Hypocalcemia	7	-0.000463923	0.00108737	-0.426647	0.669675	0.254768	0.6736	0.926514
PGS001415	Mean FA in anterior limb of internal capsule on FA skeleton (L)	HP:0002901	Hypocalcemia	7	0.000495132	0.00111047	0.445878	0.655726	0.255476	0.6598	0.926514
PGS001416	Mean FA in anterior limb of internal capsule on FA skeleton (R)	HP:0002901	Hypocalcemia	7	0.000676131	0.00113479	0.595822	0.551351	0.26207	0.5522	0.926514
PGS001417	Mean FA in body of corpus callosum on FA skeleton	HP:0002901	Hypocalcemia	7	0.000552894	0.00113234	0.488276	0.6254	0.257148	0.6278	0.926514
PGS001418	Mean FA in cerebral peduncle on FA skeleton (L)	HP:0002901	Hypocalcemia	7	-0.00149133	0.00112389	-1.32694	0.184657	0.321372	0.1851	0.926514
PGS001420	Mean FA in cingulum cingulate gyrus on FA skeleton (R)	HP:0002901	Hypocalcemia	7	0.000661194	0.00114445	0.57774	0.563495	0.261174	0.5648	0.926514
PGS001421	Mean FA in cingulum hippocampus on FA skeleton (L)	HP:0002901	Hypocalcemia	7	0.000445046	0.00112154	0.396818	0.691538	0.253731	0.7011	0.926514
PGS001422	Mean FA in cingulum hippocampus on FA skeleton (R)	HP:0002901	Hypocalcemia	7	-0.00113728	0.00112029	-1.01517	0.310129	0.290578	0.3092	0.926514
PGS001423	Mean FA in corticospinal tract on FA skeleton (R)	HP:0002901	Hypocalcemia	7	0.000222251	0.00109676	0.202643	0.839431	0.248817	0.8343	0.926514
PGS001424	Mean FA in external capsule on FA skeleton (R)	HP:0002901	Hypocalcemia	7	0.000775188	0.00111567	0.694818	0.487237	0.267463	0.4875	0.926514
PGS001426	Mean FA in fornix on FA skeleton	HP:0002901	Hypocalcemia	7	0.000450145	0.00112113	0.401509	0.688082	0.253889	0.6857	0.926514
PGS001427	Mean FA in genu of corpus callosum on FA skeleton	HP:0002901	Hypocalcemia	7	0.000954849	0.00114682	0.832604	0.405152	0.276344	0.4026	0.926514
PGS001428	Mean FA in inferior cerebellar peduncle on FA skeleton (R)	HP:0002901	Hypocalcemia	7	0.000584113	0.00109467	0.533599	0.593669	0.259104	0.5912	0.926514
PGS001429	Mean FA in middle cerebellar peduncle on FA skeleton	HP:0002901	Hypocalcemia	7	-0.000299508	0.00112887	-0.265316	0.790789	0.250055	0.7875	0.926514
PGS001430	Mean FA in posterior limb of internal capsule on FA skeleton (L)	HP:0002901	Hypocalcemia	7	-0.00138753	0.00110052	-1.2608	0.207506	0.314156	0.2089	0.926514
PGS001431	Mean FA in posterior limb of internal capsule on FA skeleton (R)	HP:0002901	Hypocalcemia	7	-0.000998718	0.00111747	-0.893731	0.371557	0.280797	0.3728	0.926514
PGS001432	Mean FA in posterior thalamic radiation on FA skeleton (L)	HP:0002901	Hypocalcemia	7	0.000573153	0.00110845	0.517076	0.605152	0.258371	0.6022	0.926514
PGS001433	Mean FA in posterior thalamic radiation on FA skeleton (R)	HP:0002901	Hypocalcemia	7	0.000889859	0.00113142	0.786495	0.431657	0.273194	0.4327	0.926514
PGS001435	Mean FA in retrolenticular part of internal capsule on FA skeleton (R)	HP:0002901	Hypocalcemia	7	0.000239297	0.00112373	0.212949	0.831385	0.248998	0.8255	0.926514
PGS001436	Mean FA in sagittal stratum on FA skeleton (L)	HP:0002901	Hypocalcemia	7	0.000444894	0.00112627	0.395016	0.692866	0.253671	0.6902	0.926514
PGS001437	Mean FA in sagittal stratum on FA skeleton (R)	HP:0002901	Hypocalcemia	7	0.000455718	0.00113314	0.402173	0.687593	0.253912	0.6877	0.926514
PGS001438	Mean FA in splenium of corpus callosum on FA skeleton	HP:0002901	Hypocalcemia	7	-0.000472682	0.00109624	-0.431185	0.666373	0.254932	0.6672	0.926514
PGS001441	Mean FA in superior corona radiata on FA skeleton (L)	HP:0002901	Hypocalcemia	7	-0.00104416	0.00112841	-0.925344	0.354882	0.283224	0.3564	0.926514
PGS001442	Mean FA in superior corona radiata on FA skeleton (R)	HP:0002901	Hypocalcemia	7	-0.0013633	0.00113533	-1.20079	0.229953	0.307927	0.2361	0.926514
PGS001443	Mean FA in superior fronto-occipital fasciculus on FA skeleton (L)	HP:0002901	Hypocalcemia	7	0.00109984	0.00110401	0.99623	0.31924	0.28897	0.3124	0.926514
PGS001444	Mean FA in superior fronto-occipital fasciculus on FA skeleton (R)	HP:0002901	Hypocalcemia	7	0.00143963	0.00109966	1.30916	0.190609	0.319396	0.1985	0.926514
PGS001445	Mean FA in superior longitudinal fasciculus on FA skeleton (L)	HP:0002901	Hypocalcemia	7	0.000946103	0.00110916	0.852988	0.393752	0.277794	0.3983	0.926514
PGS001447	Mean FA in tapetum on FA skeleton (L)	HP:0002901	Hypocalcemia	7	-0.00205232	0.00112329	-1.82706	0.0678168	0.38783	0.0671	0.926514
PGS001449	Mean FA in uncinate fasciculus on FA skeleton (R)	HP:0002901	Hypocalcemia	7	0.000495861	0.00113292	0.437684	0.661655	0.255171	0.658	0.926514
PGS001450	Mean ICVF in anterior corona radiata on FA skeleton (L)	HP:0002901	Hypocalcemia	7	0.000904679	0.00111077	0.814465	0.415461	0.275084	0.4155	0.926514
PGS001451	Mean ICVF in anterior corona radiata on FA skeleton (R)	HP:0002901	Hypocalcemia	7	0.00103534	0.00111477	0.928745	0.353116	0.28349	0.347	0.926514
PGS001452	Mean ICVF in anterior limb of internal capsule on FA skeleton (L)	HP:0002901	Hypocalcemia	7	-0.000695955	0.00112375	-0.619313	0.53577	0.263275	0.5387	0.926514
PGS001453	Mean ICVF in anterior limb of internal capsule on FA skeleton (R)	HP:0002901	Hypocalcemia	7	-0.000970745	0.00112432	-0.863407	0.388001	0.278549	0.3873	0.926514
PGS001454	Mean ICVF in body of corpus callosum on FA skeleton	HP:0002901	Hypocalcemia	7	0.000298781	0.00110262	0.270975	0.786434	0.250183	0.7841	0.926514
PGS001455	Mean ICVF in cerebral peduncle on FA skeleton (L)	HP:0002901	Hypocalcemia	7	-0.00174664	0.00111605	-1.56501	0.117714	0.35039	0.1211	0.926514
PGS001456	Mean ICVF in cerebral peduncle on FA skeleton (R)	HP:0002901	Hypocalcemia	7	-0.000388642	0.00111135	-0.349701	0.726594	0.252246	0.7261	0.926514
PGS001457	Mean ICVF in cingulum cingulate gyrus on FA skeleton (L)	HP:0002901	Hypocalcemia	7	0.00105959	0.00111487	0.950421	0.341996	0.285208	0.3438	0.926514
PGS001458	Mean ICVF in cingulum cingulate gyrus on FA skeleton (R)	HP:0002901	Hypocalcemia	7	0.000958023	0.0011161	0.85837	0.390775	0.278183	0.3955	0.926514
PGS001460	Mean ICVF in cingulum hippocampus on FA skeleton (R)	HP:0002901	Hypocalcemia	7	0.00108237	0.00110452	0.97995	0.327211	0.287613	0.3411	0.926514
PGS001461	Mean ICVF in external capsule on FA skeleton (L)	HP:0002901	Hypocalcemia	7	0.000295345	0.00110261	0.267861	0.788829	0.250112	0.7843	0.926514
PGS001462	Mean ICVF in external capsule on FA skeleton (R)	HP:0002901	Hypocalcemia	7	0.0013366	0.00110139	1.21355	0.22504	0.309226	0.2177	0.926514
PGS001463	Mean ICVF in fornix cres+stria terminalis on FA skeleton (L)	HP:0002901	Hypocalcemia	7	0.000326163	0.00110502	0.295164	0.767895	0.250761	0.771	0.926514
PGS001464	Mean ICVF in fornix cres+stria terminalis on FA skeleton (R)	HP:0002901	Hypocalcemia	7	0.000728746	0.00110971	0.6567	0.511438	0.265288	0.5102	0.926514
PGS001465	Mean ICVF in fornix on FA skeleton	HP:0002901	Hypocalcemia	7	0.000814815	0.0011068	0.736188	0.461689	0.269961	0.4628	0.926514
PGS001467	Mean ICVF in inferior cerebellar peduncle on FA skeleton (L)	HP:0002901	Hypocalcemia	7	0.00153628	0.00111124	1.38249	0.166951	0.327718	0.172	0.926514
PGS001468	Mean ICVF in inferior cerebellar peduncle on FA skeleton (R)	HP:0002901	Hypocalcemia	7	0.000923101	0.00110417	0.836014	0.403232	0.276585	0.4048	0.926514
PGS001469	Mean ICVF in medial lemniscus on FA skeleton (L)	HP:0002901	Hypocalcemia	7	0.000220593	0.00112036	0.196895	0.843927	0.24872	0.8426	0.926514
PGS001470	Mean ICVF in medial lemniscus on FA skeleton (R)	HP:0002901	Hypocalcemia	7	-0.000808676	0.00110637	-0.730927	0.464896	0.269636	0.4655	0.926514
PGS001471	Mean ICVF in middle cerebellar peduncle on FA skeleton	HP:0002901	Hypocalcemia	7	0.000833075	0.00110514	0.753818	0.451033	0.27107	0.4624	0.926514
PGS001472	Mean ICVF in posterior corona radiata on FA skeleton (L)	HP:0002901	Hypocalcemia	7	0.000999487	0.00112201	0.890803	0.373125	0.280577	0.3674	0.926514
PGS001473	Mean ICVF in posterior corona radiata on FA skeleton (R)	HP:0002901	Hypocalcemia	7	0.00152189	0.00110927	1.37198	0.170201	0.326496	0.1679	0.926514
PGS001474	Mean ICVF in posterior limb of internal capsule on FA skeleton (L)	HP:0002901	Hypocalcemia	7	0.000488957	0.00110919	0.440822	0.659382	0.255287	0.6567	0.926514
PGS001476	Mean ICVF in posterior thalamic radiation on FA skeleton (L)	HP:0002901	Hypocalcemia	7	0.000452061	0.00112077	0.403349	0.686728	0.253952	0.6797	0.926514
PGS001477	Mean ICVF in posterior thalamic radiation on FA skeleton (R)	HP:0002901	Hypocalcemia	7	0.00174448	0.00110538	1.57817	0.114661	0.352133	0.1195	0.926514
PGS001478	Mean ICVF in retrolenticular part of internal capsule on FA skeleton (L)	HP:0002901	Hypocalcemia	7	0.000708341	0.00112441	0.629969	0.528776	0.263837	0.5266	0.926514
PGS001479	Mean ICVF in retrolenticular part of internal capsule on FA skeleton (R)	HP:0002901	Hypocalcemia	7	0.000973521	0.00111824	0.870586	0.384068	0.279074	0.3824	0.926514
PGS001480	Mean ICVF in sagittal stratum on FA skeleton (L)	HP:0002901	Hypocalcemia	7	0.000401871	0.0011193	0.35904	0.719597	0.252526	0.7256	0.926514
PGS001481	Mean ICVF in sagittal stratum on FA skeleton (R)	HP:0002901	Hypocalcemia	7	0.0018086	0.00111847	1.61703	0.106006	0.357364	0.1054	0.926514
PGS001482	Mean ICVF in superior cerebellar peduncle on FA skeleton (L)	HP:0002901	Hypocalcemia	7	0.000314703	0.00111634	0.281906	0.778041	0.250438	0.7768	0.926514
PGS001484	Mean ICVF in superior corona radiata on FA skeleton (L)	HP:0002901	Hypocalcemia	7	0.00121203	0.00110324	1.09861	0.272049	0.298018	0.2667	0.926514
PGS001485	Mean ICVF in superior corona radiata on FA skeleton (R)	HP:0002901	Hypocalcemia	7	0.000754921	0.00109967	0.686496	0.492468	0.266978	0.4819	0.926514
PGS001487	Mean ICVF in superior fronto-occipital fasciculus on FA skeleton (R)	HP:0002901	Hypocalcemia	7	0.000900586	0.00109582	0.821835	0.411253	0.275593	0.4084	0.926514
PGS001488	Mean ICVF in superior longitudinal fasciculus on FA skeleton (L)	HP:0002901	Hypocalcemia	7	0.000521537	0.00112077	0.465339	0.641732	0.256225	0.6444	0.926514
PGS001489	Mean ICVF in superior longitudinal fasciculus on FA skeleton (R)	HP:0002901	Hypocalcemia	7	0.000747226	0.00112066	0.66677	0.504984	0.265851	0.5103	0.926514
PGS001490	Mean ICVF in tapetum on FA skeleton (L)	HP:0002901	Hypocalcemia	7	-0.000482232	0.0011018	-0.437675	0.661662	0.25517	0.6625	0.926514
PGS001491	Mean ICVF in uncinate fasciculus on FA skeleton (L)	HP:0002901	Hypocalcemia	7	-0.00087335	0.00110918	-0.787383	0.431137	0.273253	0.429	0.926514
PGS001493	Mean ISOVF in anterior corona radiata on FA skeleton (L)	HP:0002901	Hypocalcemia	7	-0.000343884	0.00112694	-0.305149	0.76028	0.251014	0.7585	0.926514
PGS001494	Mean ISOVF in anterior corona radiata on FA skeleton (R)	HP:0002901	Hypocalcemia	7	0.000588764	0.00111947	0.525929	0.598987	0.25876	0.6038	0.926514
PGS001495	Mean ISOVF in body of corpus callosum on FA skeleton	HP:0002901	Hypocalcemia	7	0.000712581	0.00115013	0.619564	0.535604	0.263288	0.5385	0.926514
PGS001496	Mean ISOVF in cingulum cingulate gyrus on FA skeleton (L)	HP:0002901	Hypocalcemia	7	0.000942172	0.00113043	0.833462	0.404668	0.276405	0.4001	0.926514
PGS001497	Mean ISOVF in cingulum cingulate gyrus on FA skeleton (R)	HP:0002901	Hypocalcemia	7	0.00204528	0.00112196	1.82296	0.0684358	0.3872	0.0658	0.926514
PGS001498	Mean ISOVF in external capsule on FA skeleton (L)	HP:0002901	Hypocalcemia	7	0.00034502	0.00109452	0.315226	0.752618	0.251278	0.7567	0.926514
PGS001499	Mean ISOVF in fornix on FA skeleton	HP:0002901	Hypocalcemia	7	-0.000419707	0.00111932	-0.374965	0.70772	0.253019	0.7106	0.926514
PGS001500	Mean ISOVF in posterior corona radiata on FA skeleton (L)	HP:0002901	Hypocalcemia	7	-0.000651569	0.00109013	-0.597698	0.550099	0.262164	0.5487	0.926514
PGS001501	Mean ISOVF in posterior thalamic radiation on FA skeleton (L)	HP:0002901	Hypocalcemia	7	-0.00112798	0.00111659	-1.0102	0.3125	0.290153	0.3206	0.926514
PGS001502	Mean ISOVF in sagittal stratum on FA skeleton (L)	HP:0002901	Hypocalcemia	7	-0.00109586	0.00112083	-0.97772	0.328313	0.287429	0.3336	0.926514
PGS001503	Mean ISOVF in sagittal stratum on FA skeleton (R)	HP:0002901	Hypocalcemia	7	-0.000838369	0.00110052	-0.761794	0.446259	0.27158	0.4403	0.926514
PGS001504	Mean ISOVF in superior cerebellar peduncle on FA skeleton (R)	HP:0002901	Hypocalcemia	7	-0.000917196	0.0011167	-0.821343	0.411533	0.275559	0.4046	0.926514
PGS001505	Mean ISOVF in superior corona radiata on FA skeleton (L)	HP:0002901	Hypocalcemia	7	-0.00103619	0.00112013	-0.925063	0.355028	0.283202	0.3521	0.926514
PGS001506	Mean ISOVF in superior corona radiata on FA skeleton (R)	HP:0002901	Hypocalcemia	7	-0.00139505	0.00113258	-1.23175	0.218166	0.311102	0.2156	0.926514
PGS001507	Median T2star in caudate (L)	HP:0002901	Hypocalcemia	7	-0.000529141	0.00111702	-0.473709	0.635751	0.256557	0.6272	0.926514
PGS001509	Median T2star in pallidum (L)	HP:0002901	Hypocalcemia	7	0.000686846	0.00110749	0.620184	0.535197	0.26332	0.5269	0.926514
PGS001510	Median T2star in pallidum (R)	HP:0002901	Hypocalcemia	7	0.00142547	0.00110096	1.29476	0.195531	0.317815	0.2003	0.926514
PGS001512	Median T2star in putamen (R)	HP:0002901	Hypocalcemia	7	0.00041629	0.00111812	0.372313	0.709693	0.252935	0.7138	0.926514
PGS001513	Median T2star in thalamus (R)	HP:0002901	Hypocalcemia	7	0.000251589	0.00111227	0.226194	0.82107	0.249243	0.8141	0.926514
PGS001514	Non-cancer illness year/age first occurred	HP:0002901	Hypocalcemia	7	0.00109809	0.00111909	0.98123	0.32658	0.287719	0.3242	0.926514
PGS001516	Other diseases of intestine (time-to-event)	HP:0002901	Hypocalcemia	7	0.000787779	0.00114575	0.687564	0.491795	0.26704	0.4982	0.926514
PGS001519	Position of pulse wave notch	HP:0002901	Hypocalcemia	7	-0.000958408	0.00111021	-0.863264	0.38808	0.278539	0.3919	0.926514
PGS001520	Position of the pulse wave peak	HP:0002901	Hypocalcemia	7	-0.000970492	0.00111675	-0.869036	0.384915	0.27896	0.3849	0.926514
PGS001522	Psoriatic and enteropathic arthropathies (time-to-event)	HP:0002901	Hypocalcemia	7	0.00175703	0.00109655	1.60232	0.109219	0.355369	0.1064	0.926514
PGS001530	Speed of sound through heel (L)	HP:0002901	Hypocalcemia	7	-0.000924049	0.00112798	-0.819203	0.412753	0.27541	0.4168	0.926514
PGS001531	Speed of sound through heel (R)	HP:0002901	Hypocalcemia	7	-0.000829595	0.0011297	-0.734352	0.462807	0.269847	0.4555	0.926514
PGS001533	Tinnitus severity	HP:0002901	Hypocalcemia	7	0.000870269	0.00112944	0.770534	0.44106	0.272145	0.4381	0.926514
PGS001534	Total Volume of white matter hyperintensities (from T1 and T2 FLAIR images)	HP:0002901	Hypocalcemia	7	-0.000700866	0.00113259	-0.618817	0.536097	0.263249	0.5297	0.926514
PGS001536	Vitiligo (time-to-event)	HP:0002901	Hypocalcemia	7	0.00094963	0.00111736	0.849889	0.395473	0.277572	0.3985	0.926514
PGS001537	Volume of accumbens (L)	HP:0002901	Hypocalcemia	7	-0.0012253	0.00110792	-1.10594	0.268863	0.298699	0.2694	0.926514
PGS001538	Volume of accumbens (R)	HP:0002901	Hypocalcemia	7	0.00029035	0.00109453	0.265273	0.790822	0.250054	0.792	0.926514
PGS001539	Volume of brain stem + 4th ventricle	HP:0002901	Hypocalcemia	7	0.000675327	0.00109281	0.617972	0.536653	0.263205	0.5385	0.926514
PGS001540	Volume of brain, grey+white matter	HP:0002901	Hypocalcemia	7	0.00062119	0.00109298	0.568344	0.569855	0.26072	0.568	0.926514
PGS001541	Volume of brain, grey+white matter (normalised for head size)	HP:0002901	Hypocalcemia	7	-0.000424901	0.00111782	-0.380114	0.703895	0.253183	0.708	0.926514
PGS001542	Volume of caudate (L)	HP:0002901	Hypocalcemia	7	-0.000641641	0.00111922	-0.573295	0.5665	0.260958	0.5604	0.926514
PGS001543	Volume of caudate (R)	HP:0002901	Hypocalcemia	7	-0.000708937	0.00112402	-0.630715	0.528288	0.263876	0.529	0.926514
PGS001544	Volume of grey matter	HP:0002901	Hypocalcemia	7	0.00125412	0.00109697	1.14326	0.253045	0.30224	0.2518	0.926514
PGS001545	Volume of grey matter (normalised for head size)	HP:0002901	Hypocalcemia	7	-0.000287823	0.00110593	-0.260254	0.79469	0.249943	0.7997	0.926514
PGS001546	Volume of grey matter in Amygdala (L)	HP:0002901	Hypocalcemia	7	0.000519995	0.00108994	0.477085	0.633345	0.256692	0.6332	0.926514
PGS001547	Volume of grey matter in Brain-Stem	HP:0002901	Hypocalcemia	7	-0.00056173	0.00112108	-0.501063	0.616373	0.257682	0.6098	0.926514
PGS001548	Volume of grey matter in Central Opercular Cortex (L)	HP:0002901	Hypocalcemia	7	0.000257744	0.00109816	0.234704	0.814458	0.249409	0.8061	0.926514
PGS001549	Volume of grey matter in Central Opercular Cortex (R)	HP:0002901	Hypocalcemia	7	-0.000239661	0.00111158	-0.215603	0.829315	0.249046	0.8298	0.926514
PGS001550	Volume of grey matter in Cingulate Gyrus, anterior division (L)	HP:0002901	Hypocalcemia	7	0.00129538	0.00111121	1.16574	0.243838	0.304428	0.2438	0.926514
PGS001551	Volume of grey matter in Cingulate Gyrus, anterior division (R)	HP:0002901	Hypocalcemia	7	0.00142382	0.00109245	1.30333	0.192588	0.318754	0.1942	0.926514
PGS001552	Volume of grey matter in Cingulate Gyrus, posterior division (R)	HP:0002901	Hypocalcemia	7	-0.000258064	0.00109989	-0.234627	0.814518	0.249407	0.8133	0.926514
PGS001553	Volume of grey matter in Crus I Cerebellum (R)	HP:0002901	Hypocalcemia	7	0.00082544	0.0011139	0.741034	0.458746	0.270263	0.4551	0.926514
PGS001554	Volume of grey matter in Crus II Cerebellum (L)	HP:0002901	Hypocalcemia	7	-0.000353878	0.00111824	-0.316461	0.751681	0.251311	0.7552	0.926514
PGS001556	Volume of grey matter in Cuneal Cortex (R)	HP:0002901	Hypocalcemia	7	0.000821791	0.0011164	0.736107	0.461739	0.269956	0.4595	0.926514
PGS001557	Volume of grey matter in Frontal Operculum Cortex (L)	HP:0002901	Hypocalcemia	7	0.000689876	0.00111372	0.619432	0.535691	0.263281	0.5353	0.926514
PGS001558	Volume of grey matter in Frontal Orbital Cortex (L)	HP:0002901	Hypocalcemia	7	0.000306337	0.00110294	0.277745	0.781232	0.25034	0.7839	0.926514
PGS001559	Volume of grey matter in Frontal Orbital Cortex (R)	HP:0002901	Hypocalcemia	7	-0.000428587	0.00110812	-0.38677	0.698961	0.253399	0.696	0.926514
PGS001560	Volume of grey matter in Frontal Pole (L)	HP:0002901	Hypocalcemia	7	0.000950392	0.00111582	0.85174	0.394445	0.277705	0.3964	0.926514
PGS001561	Volume of grey matter in Heschl's Gyrus (includes H1 and H2) (L)	HP:0002901	Hypocalcemia	7	0.000655708	0.00109395	0.599394	0.548968	0.26225	0.5415	0.926514
PGS001563	Volume of grey matter in Hippocampus (L)	HP:0002901	Hypocalcemia	7	0.00132914	0.00112017	1.18656	0.235521	0.306494	0.2395	0.926514
PGS001564	Volume of grey matter in Hippocampus (R)	HP:0002901	Hypocalcemia	7	0.00127611	0.0011255	1.13381	0.256989	0.301332	0.2639	0.926514
PGS001565	Volume of grey matter in I-IV Cerebellum (L)	HP:0002901	Hypocalcemia	7	-0.00106634	0.00112662	-0.946491	0.343995	0.284894	0.3444	0.926514
PGS001566	Volume of grey matter in I-IV Cerebellum (R)	HP:0002901	Hypocalcemia	7	-0.00104926	0.00111131	-0.944163	0.345183	0.284708	0.343	0.926514
PGS001567	Volume of grey matter in Inferior Frontal Gyrus, pars triangularis (R)	HP:0002901	Hypocalcemia	7	-0.00125884	0.00112808	-1.11591	0.264574	0.299633	0.2565	0.926514
PGS001569	Volume of grey matter in Insular Cortex (L)	HP:0002901	Hypocalcemia	7	0.000531575	0.00111262	0.47777	0.632858	0.25672	0.6333	0.926514
PGS001570	Volume of grey matter in Insular Cortex (R)	HP:0002901	Hypocalcemia	7	-0.000948558	0.00111643	-0.849633	0.395615	0.277553	0.3932	0.926514
PGS001571	Volume of grey matter in Intracalcarine Cortex (L)	HP:0002901	Hypocalcemia	7	-0.00124697	0.00114373	-1.09027	0.275705	0.297248	0.2749	0.926514
PGS001572	Volume of grey matter in IX Cerebellum (L)	HP:0002901	Hypocalcemia	7	0.000982526	0.00109839	0.894515	0.371137	0.280856	0.3723	0.926514
PGS001573	Volume of grey matter in IX Cerebellum (R)	HP:0002901	Hypocalcemia	7	0.000648074	0.00110184	0.588174	0.556471	0.261688	0.5512	0.926514
PGS001575	Volume of grey matter in Lateral Occipital Cortex, superior division (R)	HP:0002901	Hypocalcemia	7	0.00233151	0.00111173	2.09719	0.0360825	0.432443	0.0361	0.926514
PGS001576	Volume of grey matter in Lingual Gyrus (R)	HP:0002901	Hypocalcemia	7	0.0021769	0.00111951	1.94452	0.0519516	0.406478	0.0546	0.926514
PGS001577	Volume of grey matter in Middle Frontal Gyrus (L)	HP:0002901	Hypocalcemia	7	0.000253502	0.00112238	0.22586	0.82133	0.249237	0.8198	0.926514
PGS001578	Volume of grey matter in Middle Frontal Gyrus (R)	HP:0002901	Hypocalcemia	7	0.0014733	0.0011236	1.31123	0.189908	0.319625	0.1917	0.926514
PGS001579	Volume of grey matter in Middle Temporal Gyrus, posterior division (R)	HP:0002901	Hypocalcemia	7	0.000633829	0.00112637	0.56272	0.573679	0.260451	0.5767	0.926514
PGS001580	Volume of grey matter in Occipital Fusiform Gyrus (L)	HP:0002901	Hypocalcemia	7	0.000470754	0.0011248	0.418522	0.675603	0.254478	0.6737	0.926514
PGS001581	Volume of grey matter in Occipital Pole (R)	HP:0002901	Hypocalcemia	7	0.000563702	0.00111774	0.504323	0.614082	0.257821	0.6193	0.926514
PGS001582	Volume of grey matter in Paracingulate Gyrus (R)	HP:0002901	Hypocalcemia	7	0.00144668	0.00110511	1.30909	0.190632	0.319388	0.1896	0.926514
PGS001584	Volume of grey matter in Parahippocampal Gyrus, anterior division (R)	HP:0002901	Hypocalcemia	7	0.000349925	0.00111739	0.313162	0.754185	0.251224	0.7506	0.926514
PGS001585	Volume of grey matter in Parahippocampal Gyrus, posterior division (L)	HP:0002901	Hypocalcemia	7	-0.000251863	0.00109691	-0.229611	0.818414	0.249309	0.8176	0.926514
PGS001586	Volume of grey matter in Parahippocampal Gyrus, posterior division (R)	HP:0002901	Hypocalcemia	7	0.000232046	0.00112909	0.205515	0.837188	0.248866	0.838	0.926514
PGS001587	Volume of grey matter in Planum Polare (L)	HP:0002901	Hypocalcemia	7	0.000421911	0.00110567	0.381589	0.702801	0.253231	0.7037	0.926514
PGS001589	Volume of grey matter in Planum Temporale (L)	HP:0002901	Hypocalcemia	7	0.00117362	0.00111196	1.05546	0.291325	0.294097	0.2991	0.926514
PGS001590	Volume of grey matter in Precentral Gyrus (L)	HP:0002901	Hypocalcemia	7	0.00046653	0.00110647	0.42164	0.673326	0.254589	0.6738	0.926514
PGS001591	Volume of grey matter in Precentral Gyrus (R)	HP:0002901	Hypocalcemia	7	0.000360622	0.00109098	0.33055	0.741014	0.251696	0.74	0.926514
PGS001592	Volume of grey matter in Precuneous Cortex (L)	HP:0002901	Hypocalcemia	7	0.00169753	0.00108608	1.56298	0.11819	0.350124	0.1193	0.926514
PGS001594	Volume of grey matter in Putamen (R)	HP:0002901	Hypocalcemia	7	-0.000823839	0.00111839	-0.736628	0.461422	0.269989	0.4657	0.926514
PGS001595	Volume of grey matter in Subcallosal Cortex (L)	HP:0002901	Hypocalcemia	7	0.00174305	0.00109796	1.58753	0.112526	0.353382	0.1156	0.926514
PGS001596	Volume of grey matter in Subcallosal Cortex (R)	HP:0002901	Hypocalcemia	7	0.00177255	0.00111359	1.59174	0.111576	0.353946	0.1103	0.926514
PGS001597	Volume of grey matter in Superior Frontal Gyrus (L)	HP:0002901	Hypocalcemia	7	0.0011663	0.00108377	1.07615	0.281969	0.295957	0.2846	0.926514
PGS001599	Volume of grey matter in Superior Temporal Gyrus, anterior division (L)	HP:0002901	Hypocalcemia	7	0.000991747	0.00110417	0.898181	0.36918	0.281134	0.3666	0.926514
PGS001600	Volume of grey matter in Superior Temporal Gyrus, posterior division (L)	HP:0002901	Hypocalcemia	7	0.000283797	0.00110557	0.256697	0.797435	0.249865	0.7983	0.926514
PGS001601	Volume of grey matter in Supracalcarine Cortex (L)	HP:0002901	Hypocalcemia	7	-0.000439015	0.00113812	-0.385739	0.699725	0.253365	0.6924	0.926514
PGS001602	Volume of grey matter in Supracalcarine Cortex (R)	HP:0002901	Hypocalcemia	7	-0.000783818	0.00112168	-0.698792	0.48475	0.267697	0.4912	0.926514
PGS001603	Volume of grey matter in Temporal Fusiform Cortex, anterior division (L)	HP:0002901	Hypocalcemia	7	0.000349257	0.00111802	0.31239	0.754772	0.251203	0.7552	0.926514
PGS001604	Volume of grey matter in Temporal Fusiform Cortex, posterior division (L)	HP:0002901	Hypocalcemia	7	0.00102859	0.0011102	0.926495	0.354283	0.283314	0.3586	0.926514
PGS001605	Volume of grey matter in Temporal Fusiform Cortex, posterior division (R)	HP:0002901	Hypocalcemia	7	0.000459992	0.00111785	0.411496	0.680746	0.254232	0.6771	0.926514
PGS001606	Volume of grey matter in Temporal Pole (L)	HP:0002901	Hypocalcemia	7	-0.00107931	0.00111606	-0.96707	0.333608	0.286555	0.3333	0.926514
PGS001607	Volume of grey matter in Temporal Pole (R)	HP:0002901	Hypocalcemia	7	-0.00154708	0.00111017	-1.39355	0.163584	0.329012	0.1627	0.926514
PGS001608	Volume of grey matter in Thalamus (L)	HP:0002901	Hypocalcemia	7	0.000926231	0.00112439	0.823766	0.410156	0.275727	0.4082	0.926514
PGS001609	Volume of grey matter in Thalamus (R)	HP:0002901	Hypocalcemia	7	0.00124189	0.00110987	1.11895	0.263273	0.29992	0.2585	0.926514
PGS001610	Volume of grey matter in V Cerebellum (L)	HP:0002901	Hypocalcemia	7	-0.000528213	0.00112707	-0.468661	0.639355	0.256356	0.6388	0.926514
PGS001611	Volume of grey matter in V Cerebellum (R)	HP:0002901	Hypocalcemia	7	-0.00126006	0.00110744	-1.13781	0.255313	0.301716	0.265	0.926514
PGS001612	Volume of grey matter in Ventral Striatum (L)	HP:0002901	Hypocalcemia	7	-0.00160893	0.00109412	-1.47052	0.141553	0.338304	0.1389	0.926514
PGS001613	Volume of grey matter in Ventral Striatum (R)	HP:0002901	Hypocalcemia	7	-0.00166421	0.00109054	-1.52605	0.127132	0.345315	0.1155	0.926514
PGS001614	Volume of grey matter in Vermis Crus II Cerebellum	HP:0002901	Hypocalcemia	7	0.00205903	0.00112474	1.83068	0.0672738	0.388388	0.0639	0.926514
PGS001616	Volume of grey matter in Vermis VI Cerebellum	HP:0002901	Hypocalcemia	7	0.00104459	0.0011162	0.935853	0.349445	0.284049	0.3513	0.926514
PGS001617	Volume of grey matter in Vermis VIIb Cerebellum	HP:0002901	Hypocalcemia	7	0.000397876	0.00113797	0.349637	0.726642	0.252244	0.7251	0.926514
PGS001618	Volume of grey matter in Vermis VIIIa Cerebellum	HP:0002901	Hypocalcemia	7	0.000249803	0.00112679	0.221694	0.824571	0.249158	0.822	0.926514
PGS001619	Volume of grey matter in Vermis VIIIb Cerebellum	HP:0002901	Hypocalcemia	7	0.000590699	0.00111761	0.52854	0.597174	0.258877	0.5922	0.926514
PGS001620	Volume of grey matter in Vermis X Cerebellum	HP:0002901	Hypocalcemia	7	-0.000942561	0.00108687	-0.867226	0.385906	0.278828	0.3778	0.926514
PGS001623	Volume of grey matter in VIIb Cerebellum (L)	HP:0002901	Hypocalcemia	7	0.000806328	0.00111301	0.724459	0.468855	0.269238	0.4678	0.926514
PGS001624	Volume of grey matter in VIIb Cerebellum (R)	HP:0002901	Hypocalcemia	7	0.000334629	0.00112957	0.296246	0.767069	0.250788	0.7707	0.926514
PGS001626	Volume of grey matter in VIIIa Cerebellum (R)	HP:0002901	Hypocalcemia	7	-0.000690675	0.00110586	-0.624561	0.53232	0.26355	0.5236	0.926514
PGS001627	Volume of grey matter in VIIIb Cerebellum (L)	HP:0002901	Hypocalcemia	7	-0.00168909	0.00110769	-1.52487	0.127424	0.345165	0.1209	0.926514
PGS001628	Volume of grey matter in VIIIb Cerebellum (R)	HP:0002901	Hypocalcemia	7	-0.00102895	0.00113003	-0.910553	0.362624	0.282078	0.3573	0.926514
PGS001629	Volume of grey matter in X Cerebellum (R)	HP:0002901	Hypocalcemia	7	0.000216507	0.0011175	0.193742	0.846395	0.248668	0.8421	0.926514
PGS001630	Volume of hippocampus (L)	HP:0002901	Hypocalcemia	7	0.00115427	0.00111694	1.03342	0.301511	0.292155	0.2982	0.926514
PGS001631	Volume of pallidum (L)	HP:0002901	Hypocalcemia	7	0.00260289	0.0011023	2.36132	0.0182907	0.481956	0.0171	0.926514
PGS001632	Volume of pallidum (R)	HP:0002901	Hypocalcemia	7	-0.000927776	0.00110543	-0.839286	0.401394	0.276816	0.3967	0.926514
PGS001633	Volume of peripheral cortical grey matter	HP:0002901	Hypocalcemia	7	0.000747769	0.00108715	0.687828	0.491629	0.267055	0.4962	0.926514
PGS001634	Volume of peripheral cortical grey matter (normalised for head size)	HP:0002901	Hypocalcemia	7	-0.000445011	0.00110522	-0.402644	0.687246	0.253928	0.6891	0.926514
PGS001635	Volume of putamen (L)	HP:0002901	Hypocalcemia	7	-0.00135136	0.00110292	-1.22526	0.220598	0.310431	0.2208	0.926514
PGS001636	Volume of putamen (R)	HP:0002901	Hypocalcemia	7	-0.00137135	0.00107803	-1.27209	0.203466	0.315362	0.2063	0.926514
PGS001638	Volume of thalamus (R)	HP:0002901	Hypocalcemia	7	0.00148469	0.0011264	1.31808	0.187605	0.320384	0.1887	0.926514
PGS001639	Volume of ventricular cerebrospinal fluid	HP:0002901	Hypocalcemia	7	-0.00102168	0.0011113	-0.919358	0.358002	0.282758	0.3541	0.926514
PGS001640	Volume of white matter	HP:0002901	Hypocalcemia	7	0.000241181	0.00110122	0.219012	0.826659	0.249108	0.8266	0.926514
PGS001641	Volume of white matter (normalised for head size)	HP:0002901	Hypocalcemia	7	-0.00111905	0.00112742	-0.992578	0.321017	0.288664	0.3211	0.926514
PGS001642	Volumetric scaling from T1 head image to standard space	HP:0002901	Hypocalcemia	7	-0.00177897	0.00109537	-1.62408	0.104491	0.358328	0.0976	0.926514
PGS001644	WA FA in tract acoustic radiation (R)	HP:0002901	Hypocalcemia	7	0.00023358	0.00112207	0.208169	0.835115	0.248913	0.8385	0.926514
PGS001646	WA FA in tract anterior thalamic radiation (R)	HP:0002901	Hypocalcemia	7	-0.000339784	0.00112073	-0.303182	0.761778	0.250964	0.7652	0.926514
PGS001648	WA FA in tract cingulate gyrus part of cingulum (R)	HP:0002901	Hypocalcemia	7	0.000289751	0.00111758	0.259267	0.795452	0.249921	0.7972	0.926514
PGS001649	WA FA in tract corticospinal tract (R)	HP:0002901	Hypocalcemia	7	-0.00153095	0.00113611	-1.34754	0.177936	0.323695	0.1785	0.926514
PGS001650	WA FA in tract forceps major	HP:0002901	Hypocalcemia	7	0.000897338	0.00110852	0.809493	0.418313	0.274743	0.423	0.926514
PGS001652	WA FA in tract inferior fronto-occipital fasciculus (L)	HP:0002901	Hypocalcemia	7	0.000288773	0.00110053	0.262395	0.79304	0.24999	0.7955	0.926514
PGS001653	WA FA in tract inferior fronto-occipital fasciculus (R)	HP:0002901	Hypocalcemia	7	0.00183011	0.00112758	1.62304	0.104714	0.358185	0.1035	0.926514
PGS001654	WA FA in tract inferior longitudinal fasciculus (L)	HP:0002901	Hypocalcemia	7	0.000844921	0.00109455	0.771932	0.440232	0.272236	0.44	0.926514
PGS001655	WA FA in tract inferior longitudinal fasciculus (R)	HP:0002901	Hypocalcemia	7	0.00202713	0.00112178	1.80707	0.0708787	0.384771	0.0712	0.926514
PGS001656	WA FA in tract posterior thalamic radiation (L)	HP:0002901	Hypocalcemia	7	0.00249104	0.00109311	2.27885	0.022765	0.465871	0.0219	0.926514
PGS001657	WA FA in tract posterior thalamic radiation (R)	HP:0002901	Hypocalcemia	7	0.0020919	0.00110992	1.88474	0.0595875	0.396844	0.0547	0.926514
PGS001660	WA FA in tract uncinate fasciculus (R)	HP:0002901	Hypocalcemia	7	0.000699906	0.00111427	0.628132	0.529978	0.263739	0.5234	0.926514
PGS001661	WA ICVF in tract acoustic radiation (L)	HP:0002901	Hypocalcemia	7	0.000689203	0.00111491	0.618169	0.536523	0.263215	0.5289	0.926514
PGS001662	WA ICVF in tract acoustic radiation (R)	HP:0002901	Hypocalcemia	7	0.00071919	0.00112078	0.641686	0.521139	0.264466	0.526	0.926514
PGS001663	WA ICVF in tract anterior thalamic radiation (L)	HP:0002901	Hypocalcemia	7	-0.00024151	0.00110306	-0.218945	0.826712	0.249107	0.8244	0.926514
PGS001666	WA ICVF in tract cingulate gyrus part of cingulum (R)	HP:0002901	Hypocalcemia	7	0.00195192	0.00109613	1.78074	0.075083	0.380794	0.072	0.926514
PGS001667	WA ICVF in tract corticospinal tract (L)	HP:0002901	Hypocalcemia	7	0.000219404	0.00110606	0.198366	0.842776	0.248744	0.8439	0.926514
PGS001669	WA ICVF in tract forceps major	HP:0002901	Hypocalcemia	7	0.00167872	0.00110757	1.51569	0.129732	0.343988	0.1287	0.926514
PGS001670	WA ICVF in tract forceps minor	HP:0002901	Hypocalcemia	7	0.000571633	0.00110813	0.515856	0.606004	0.258317	0.6045	0.926514
PGS001671	WA ICVF in tract inferior fronto-occipital fasciculus (L)	HP:0002901	Hypocalcemia	7	0.000262112	0.00110553	0.237091	0.812607	0.249456	0.814	0.926514
PGS001672	WA ICVF in tract inferior fronto-occipital fasciculus (R)	HP:0002901	Hypocalcemia	7	0.00108791	0.00111263	0.97779	0.328278	0.287435	0.3216	0.926514
PGS001673	WA ICVF in tract inferior longitudinal fasciculus (L)	HP:0002901	Hypocalcemia	7	0.000531114	0.00111047	0.478277	0.632497	0.25674	0.6325	0.926514
PGS001674	WA ICVF in tract inferior longitudinal fasciculus (R)	HP:0002901	Hypocalcemia	7	0.0013281	0.00111973	1.18609	0.235706	0.306447	0.2288	0.926514
PGS001675	WA ICVF in tract medial lemniscus (L)	HP:0002901	Hypocalcemia	7	0.000647763	0.00108903	0.594805	0.552031	0.262019	0.5577	0.926514
PGS001676	WA ICVF in tract medial lemniscus (R)	HP:0002901	Hypocalcemia	7	0.000363105	0.00109992	0.33012	0.741338	0.251684	0.7493	0.926514
PGS001677	WA ICVF in tract middle cerebellar peduncle	HP:0002901	Hypocalcemia	7	0.00077668	0.0011027	0.704345	0.481288	0.268025	0.4772	0.926514
PGS001678	WA ICVF in tract parahippocampal part of cingulum (L)	HP:0002901	Hypocalcemia	7	-0.000460752	0.00109784	-0.41969	0.67475	0.254519	0.678	0.926514
PGS001679	WA ICVF in tract parahippocampal part of cingulum (R)	HP:0002901	Hypocalcemia	7	0.00146494	0.00109687	1.33556	0.181822	0.32234	0.1814	0.926514
PGS001680	WA ICVF in tract posterior thalamic radiation (L)	HP:0002901	Hypocalcemia	7	0.00158488	0.0011162	1.4199	0.15577	0.332136	0.1508	0.926514
PGS001681	WA ICVF in tract posterior thalamic radiation (R)	HP:0002901	Hypocalcemia	7	0.00182681	0.00111004	1.64571	0.0999555	0.361307	0.0996	0.926514
PGS001682	WA ICVF in tract superior longitudinal fasciculus (L)	HP:0002901	Hypocalcemia	7	0.000543678	0.00112586	0.482899	0.629212	0.256928	0.6276	0.926514
PGS001683	WA ICVF in tract superior longitudinal fasciculus (R)	HP:0002901	Hypocalcemia	7	0.00116868	0.00111978	1.04366	0.296748	0.293052	0.2964	0.926514
PGS001684	WA ICVF in tract superior thalamic radiation (L)	HP:0002901	Hypocalcemia	7	0.000859836	0.00111642	0.770172	0.441275	0.272122	0.4394	0.926514
PGS001688	WA ISOVF in tract acoustic radiation (L)	HP:0002901	Hypocalcemia	7	0.00165334	0.00111764	1.47931	0.13919	0.339397	0.143	0.926514
PGS001690	WA ISOVF in tract anterior thalamic radiation (R)	HP:0002901	Hypocalcemia	7	0.00023545	0.00113581	0.207297	0.835796	0.248897	0.8417	0.926514
PGS001691	WA ISOVF in tract cingulate gyrus part of cingulum (L)	HP:0002901	Hypocalcemia	7	0.00119997	0.00111365	1.07751	0.281364	0.29608	0.2925	0.926514
PGS001692	WA ISOVF in tract cingulate gyrus part of cingulum (R)	HP:0002901	Hypocalcemia	7	0.00096143	0.00112201	0.856879	0.391599	0.278075	0.3955	0.926514
PGS001693	WA ISOVF in tract inferior fronto-occipital fasciculus (L)	HP:0002901	Hypocalcemia	7	0.00102279	0.00111165	0.920063	0.357634	0.282812	0.3617	0.926514
PGS001694	WA ISOVF in tract inferior fronto-occipital fasciculus (R)	HP:0002901	Hypocalcemia	7	0.000620999	0.00112064	0.554149	0.579529	0.260047	0.5814	0.926514
PGS001696	WA ISOVF in tract inferior longitudinal fasciculus (R)	HP:0002901	Hypocalcemia	7	-0.000612782	0.00110317	-0.555473	0.578623	0.260109	0.582	0.926514
PGS001697	WA ISOVF in tract posterior thalamic radiation (R)	HP:0002901	Hypocalcemia	7	-0.00126851	0.00111382	-1.13889	0.254866	0.301818	0.2591	0.926514
PGS001698	WA ISOVF in tract superior longitudinal fasciculus (L)	HP:0002901	Hypocalcemia	7	0.00105352	0.00111389	0.945806	0.344344	0.284839	0.3453	0.926514
PGS001699	WA ISOVF in tract superior longitudinal fasciculus (R)	HP:0002901	Hypocalcemia	7	0.0014766	0.00112478	1.31279	0.18938	0.319798	0.1985	0.926514
PGS001700	WA ISOVF in tract superior thalamic radiation (L)	HP:0002901	Hypocalcemia	7	0.000593859	0.00111865	0.53087	0.595558	0.258981	0.5949	0.926514
PGS001701	WA ISOVF in tract superior thalamic radiation (R)	HP:0002901	Hypocalcemia	7	0.000379174	0.00111804	0.33914	0.734534	0.251939	0.7333	0.926514
PGS001702	WA ISOVF in tract uncinate fasciculus (L)	HP:0002901	Hypocalcemia	7	-0.000424707	0.00110879	-0.383035	0.701728	0.253277	0.7	0.926514
PGS001703	WA ISOVF in tract uncinate fasciculus (R)	HP:0002901	Hypocalcemia	7	0.000718089	0.00108755	0.660281	0.509138	0.265487	0.509	0.926514
PGS001704	WA L1 in tract forceps minor	HP:0002901	Hypocalcemia	7	-0.000398398	0.00110341	-0.36106	0.718087	0.252587	0.714	0.926514
PGS001705	WA L1 in tract inferior fronto-occipital fasciculus (L)	HP:0002901	Hypocalcemia	7	0.000509891	0.00114053	0.447065	0.654869	0.255521	0.6547	0.926514
PGS001706	WA L1 in tract inferior fronto-occipital fasciculus (R)	HP:0002901	Hypocalcemia	7	0.000449625	0.001102	0.408008	0.683304	0.254111	0.6966	0.926514
PGS001707	WA L1 in tract inferior longitudinal fasciculus (L)	HP:0002901	Hypocalcemia	7	-0.000965357	0.00112794	-0.855858	0.392163	0.278001	0.3971	0.926514
PGS001708	WA L1 in tract inferior longitudinal fasciculus (R)	HP:0002901	Hypocalcemia	7	-0.00128287	0.00109884	-1.16748	0.243133	0.3046	0.2393	0.926514
PGS001709	WA L1 in tract superior longitudinal fasciculus (L)	HP:0002901	Hypocalcemia	7	0.00129965	0.00111308	1.16761	0.24308	0.304613	0.2457	0.926514
PGS001710	WA L1 in tract superior longitudinal fasciculus (R)	HP:0002901	Hypocalcemia	7	0.000397345	0.00109405	0.363185	0.716499	0.252652	0.7197	0.926514
PGS001711	WA L1 in tract superior thalamic radiation (L)	HP:0002901	Hypocalcemia	7	0.000607717	0.00111889	0.543143	0.587082	0.259537	0.5862	0.926514
PGS001712	WA L1 in tract superior thalamic radiation (R)	HP:0002901	Hypocalcemia	7	0.000437627	0.00111053	0.394069	0.693565	0.253639	0.7004	0.926514
PGS001713	WA L1 in tract uncinate fasciculus (L)	HP:0002901	Hypocalcemia	7	0.00186392	0.00111221	1.67588	0.0938938	0.365528	0.0957	0.926514
PGS001714	WA L2 in tract acoustic radiation (R)	HP:0002901	Hypocalcemia	7	0.000538214	0.00112878	0.47681	0.633541	0.256681	0.6291	0.926514
PGS001715	WA L2 in tract anterior thalamic radiation (L)	HP:0002901	Hypocalcemia	7	0.000434851	0.0011183	0.388852	0.697421	0.253467	0.6907	0.926514
PGS001716	WA L2 in tract anterior thalamic radiation (R)	HP:0002901	Hypocalcemia	7	0.000735115	0.00112594	0.652893	0.513889	0.265078	0.516	0.926514
PGS001717	WA L2 in tract cingulate gyrus part of cingulum (L)	HP:0002901	Hypocalcemia	7	-0.00056097	0.00110728	-0.506618	0.61247	0.257919	0.6181	0.926514
PGS001721	WA L2 in tract inferior fronto-occipital fasciculus (L)	HP:0002901	Hypocalcemia	7	-0.00227216	0.00112008	-2.02856	0.0426145	0.420531	0.0425	0.926514
PGS001722	WA L2 in tract inferior fronto-occipital fasciculus (R)	HP:0002901	Hypocalcemia	7	-0.00123391	0.00111765	-1.10402	0.269696	0.29852	0.2652	0.926514
PGS001723	WA L2 in tract inferior longitudinal fasciculus (L)	HP:0002901	Hypocalcemia	7	-0.00213431	0.00112593	-1.89559	0.0581355	0.398571	0.0554	0.926514
PGS001724	WA L2 in tract inferior longitudinal fasciculus (R)	HP:0002901	Hypocalcemia	7	-0.00213802	0.0011224	-1.90487	0.0569184	0.400055	0.0591	0.926514
PGS001725	WA L2 in tract superior longitudinal fasciculus (L)	HP:0002901	Hypocalcemia	7	-0.00125132	0.00111632	-1.12093	0.262429	0.300108	0.2623	0.926514
PGS001726	WA L2 in tract superior thalamic radiation (L)	HP:0002901	Hypocalcemia	7	0.00189209	0.00112008	1.68925	0.0913042	0.367423	0.0882	0.926514
PGS001727	WA L2 in tract uncinate fasciculus (L)	HP:0002901	Hypocalcemia	7	0.000869834	0.0011181	0.777956	0.436673	0.27263	0.4387	0.926514
PGS001728	WA L2 in tract uncinate fasciculus (R)	HP:0002901	Hypocalcemia	7	-0.00108155	0.0011035	-0.980112	0.327131	0.287627	0.3349	0.926514
PGS001729	WA L3 in tract acoustic radiation (R)	HP:0002901	Hypocalcemia	7	-0.000622363	0.00111752	-0.556912	0.57764	0.260177	0.5687	0.926514
PGS001730	WA L3 in tract anterior thalamic radiation (L)	HP:0002901	Hypocalcemia	7	-0.000527328	0.00111353	-0.473565	0.635854	0.256551	0.6385	0.926514
PGS001731	WA L3 in tract anterior thalamic radiation (R)	HP:0002901	Hypocalcemia	7	0.000296404	0.00111349	0.266193	0.790114	0.250075	0.7907	0.926514
PGS001732	WA L3 in tract cingulate gyrus part of cingulum (L)	HP:0002901	Hypocalcemia	7	0.000243039	0.00112356	0.216312	0.828764	0.249059	0.8253	0.926514
PGS001733	WA L3 in tract cingulate gyrus part of cingulum (R)	HP:0002901	Hypocalcemia	7	-0.000661929	0.00109488	-0.604565	0.545526	0.262513	0.5491	0.926514
PGS001735	WA L3 in tract inferior fronto-occipital fasciculus (L)	HP:0002901	Hypocalcemia	7	-0.00163405	0.00112343	-1.45451	0.145937	0.33633	0.1398	0.926514
PGS001736	WA L3 in tract inferior fronto-occipital fasciculus (R)	HP:0002901	Hypocalcemia	7	-0.00144597	0.0011195	-1.29162	0.196616	0.317473	0.1952	0.926514
PGS001737	WA L3 in tract inferior longitudinal fasciculus (L)	HP:0002901	Hypocalcemia	7	-0.00136527	0.00112383	-1.21485	0.224546	0.309359	0.2253	0.926514
PGS001738	WA L3 in tract inferior longitudinal fasciculus (R)	HP:0002901	Hypocalcemia	7	-0.00234878	0.00111004	-2.11594	0.0344544	0.435765	0.0352	0.926514
PGS001739	WA L3 in tract superior longitudinal fasciculus (L)	HP:0002901	Hypocalcemia	7	-0.000318198	0.00111884	-0.284401	0.776128	0.250498	0.7752	0.926514
PGS001740	WA L3 in tract superior thalamic radiation (L)	HP:0002901	Hypocalcemia	7	0.000253771	0.0011245	0.225675	0.821474	0.249233	0.8239	0.926514
PGS001741	WA L3 in tract superior thalamic radiation (R)	HP:0002901	Hypocalcemia	7	0.000296887	0.00111077	0.267282	0.789276	0.250099	0.7889	0.926514
PGS001742	WA L3 in tract uncinate fasciculus (L)	HP:0002901	Hypocalcemia	7	0.000751368	0.00112682	0.666803	0.504963	0.265853	0.5036	0.926514
PGS001743	WA L3 in tract uncinate fasciculus (R)	HP:0002901	Hypocalcemia	7	-0.000500555	0.00110019	-0.45497	0.649173	0.255822	0.6495	0.926514
PGS001744	WA MD in tract acoustic radiation (R)	HP:0002901	Hypocalcemia	7	-0.000526128	0.00113151	-0.464979	0.64199	0.256211	0.6342	0.926514
PGS001746	WA MD in tract cingulate gyrus part of cingulum (L)	HP:0002901	Hypocalcemia	7	0.000400187	0.00111809	0.357921	0.720435	0.252492	0.7206	0.926514
PGS001747	WA MD in tract cingulate gyrus part of cingulum (R)	HP:0002901	Hypocalcemia	7	-0.000350621	0.00110883	-0.316207	0.751873	0.251305	0.7467	0.926514
PGS001748	WA MD in tract forceps major	HP:0002901	Hypocalcemia	7	0.00105488	0.00111872	0.942937	0.34581	0.28461	0.3411	0.926514
PGS001749	WA MD in tract forceps minor	HP:0002901	Hypocalcemia	7	-0.000611538	0.0011	-0.555946	0.5783	0.260131	0.5818	0.926514
PGS001750	WA MD in tract inferior fronto-occipital fasciculus (L)	HP:0002901	Hypocalcemia	7	-0.00170885	0.00113274	-1.50861	0.131533	0.343085	0.134	0.926514
PGS001751	WA MD in tract inferior fronto-occipital fasciculus (R)	HP:0002901	Hypocalcemia	7	-0.00123113	0.00110583	-1.1133	0.265691	0.299388	0.2686	0.926514
PGS001752	WA MD in tract inferior longitudinal fasciculus (L)	HP:0002901	Hypocalcemia	7	-0.00141157	0.00112593	-1.2537	0.210075	0.313403	0.2121	0.926514
PGS001753	WA MD in tract inferior longitudinal fasciculus (R)	HP:0002901	Hypocalcemia	7	-0.00170815	0.00111198	-1.53614	0.124639	0.346617	0.1265	0.926514
PGS001754	WA MD in tract superior longitudinal fasciculus (L)	HP:0002901	Hypocalcemia	7	-0.000710154	0.00110869	-0.640533	0.521888	0.264403	0.5251	0.926514
PGS001755	WA MD in tract superior thalamic radiation (L)	HP:0002901	Hypocalcemia	7	0.000726541	0.00110634	0.65671	0.511432	0.265289	0.5116	0.926514
PGS001756	WA MD in tract superior thalamic radiation (R)	HP:0002901	Hypocalcemia	7	0.000369262	0.00111886	0.330035	0.741403	0.251682	0.7399	0.926514
PGS001757	WA MD in tract uncinate fasciculus (L)	HP:0002901	Hypocalcemia	7	0.000655766	0.00111776	0.586676	0.557477	0.261613	0.5566	0.926514
PGS001758	WA MD in tract uncinate fasciculus (R)	HP:0002901	Hypocalcemia	7	-0.000748436	0.00110481	-0.677435	0.498196	0.266456	0.4977	0.926514
PGS001759	WA MO in tract forceps minor	HP:0002901	Hypocalcemia	7	-0.00143303	0.00112567	-1.27305	0.203124	0.315465	0.2018	0.926514
PGS001760	WA MO in tract medial lemniscus (R)	HP:0002901	Hypocalcemia	7	0.000930201	0.00110327	0.843131	0.399241	0.277089	0.3945	0.926514
PGS001761	WA MO in tract middle cerebellar peduncle	HP:0002901	Hypocalcemia	7	0.000995304	0.00111106	0.895818	0.370441	0.280955	0.3692	0.926514
PGS001762	WA MO in tract posterior thalamic radiation (L)	HP:0002901	Hypocalcemia	7	0.00146053	0.00113137	1.29094	0.196852	0.317398	0.2001	0.926514
PGS001763	WA MO in tract posterior thalamic radiation (R)	HP:0002901	Hypocalcemia	7	0.00189125	0.00112525	1.68074	0.0929447	0.366216	0.0894	0.926514
PGS001764	WA MO in tract superior longitudinal fasciculus (L)	HP:0002901	Hypocalcemia	7	0.000738328	0.00110641	0.66732	0.504633	0.265882	0.5045	0.926514
PGS001765	WA MO in tract superior thalamic radiation (R)	HP:0002901	Hypocalcemia	7	-0.00221604	0.00111982	-1.97893	0.0479397	0.412161	0.048	0.926514
PGS001767	WA OD in tract inferior longitudinal fasciculus (R)	HP:0002901	Hypocalcemia	7	0.00131866	0.00112629	1.17079	0.2418	0.304927	0.2385	0.926514
PGS001768	WA OD in tract medial lemniscus (L)	HP:0002901	Hypocalcemia	7	0.00111255	0.00110445	1.00734	0.313876	0.289909	0.3136	0.926514
PGS001769	WA OD in tract superior longitudinal fasciculus (L)	HP:0002901	Hypocalcemia	7	-0.00130658	0.00112859	-1.15771	0.247098	0.303642	0.247	0.926514
PGS001770	WA OD in tract superior longitudinal fasciculus (R)	HP:0002901	Hypocalcemia	7	-0.000512873	0.00111343	-0.460626	0.645109	0.256041	0.6444	0.926514
PGS001771	WA OD in tract superior thalamic radiation (R)	HP:0002901	Hypocalcemia	7	0.00130817	0.00110502	1.18384	0.236596	0.306222	0.2345	0.926514
PGS001772	ZEBRA antigen for Epstein-Barr Virus	HP:0002901	Hypocalcemia	7	0.00169142	0.00113633	1.4885	0.136753	0.340545	0.1328	0.926514
PGS001773	Moderate-to-severe atopic dermatitis	HP:0002901	Hypocalcemia	7	0.00057435	0.00110992	0.517467	0.604878	0.258388	0.6047	0.926514
PGS001779	Brugada syndrome	HP:0002901	Hypocalcemia	7	-0.00122254	0.00113067	-1.08125	0.279696	0.296421	0.2791	0.926514
PGS001785	Acute appendicitis	HP:0002901	Hypocalcemia	7	-0.00130184	0.00109346	-1.19057	0.233941	0.306896	0.2319	0.926514
PGS001786	Appendectomy	HP:0002901	Hypocalcemia	7	0.000387222	0.00110471	0.350521	0.725979	0.25227	0.7291	0.926514
PGS001788	Chronic obstructive pulmonary disease	HP:0002901	Hypocalcemia	7	-0.000920539	0.00111609	-0.824787	0.409576	0.275798	0.4055	0.926514
PGS001790	Heart Failure	HP:0002901	Hypocalcemia	7	-0.000415173	0.00110773	-0.374796	0.707846	0.253014	0.7206	0.926514
PGS001791	Idiopathic pulmonary fibrosis	HP:0002901	Hypocalcemia	7	0.000479817	0.00112803	0.425357	0.670615	0.254722	0.6786	0.926514
PGS001792	Primary open-angle glaucoma	HP:0002901	Hypocalcemia	7	0.00134064	0.00109051	1.22938	0.219053	0.310856	0.2234	0.926514
PGS001800	Forced expiratory volume (FEV1)	HP:0002901	Hypocalcemia	7	0.00137277	0.00113663	1.20775	0.227262	0.308634	0.2299	0.926514
PGS001801	FEV1/FVC ratio	HP:0002901	Hypocalcemia	7	0.000313065	0.00113915	0.274823	0.783476	0.250272	0.7832	0.926514
PGS001810	Polycythemia vera	HP:0002901	Hypocalcemia	7	0.000595491	0.00107654	0.553154	0.58021	0.260001	0.5806	0.926514
PGS001852	Duodenitis	HP:0002901	Hypocalcemia	7	0.000509709	0.00111678	0.456408	0.648138	0.255878	0.6538	0.926514
PGS001879	Ganglion and cyst of synovium, tendon, and bursa	HP:0002901	Hypocalcemia	7	0.000439959	0.00109834	0.400568	0.688774	0.253857	0.6991	0.926514
PGS001985	logMAR in round (left/right)	HP:0002901	Hypocalcemia	7	0.000574278	0.00112479	0.510564	0.609704	0.258088	0.6149	0.926514
PGS002019	Benign neoplasm of colon	HP:0002901	Hypocalcemia	7	-0.00024323	0.00114358	-0.212691	0.831586	0.248993	0.8283	0.926514
PGS002020	Benign neoplasm of other parts of digestive system	HP:0002901	Hypocalcemia	7	0.00160738	0.00111529	1.44122	0.149654	0.334708	0.1414	0.926514
PGS002021	Benign neoplasm of uterus	HP:0002901	Hypocalcemia	7	-0.00112702	0.00112379	-1.00287	0.316025	0.289531	0.3191	0.926514
PGS002022	Nontoxic multinodular goiter	HP:0002901	Hypocalcemia	7	0.000845353	0.00110779	0.763102	0.445479	0.271664	0.4469	0.926514
PGS002023	Thyrotoxicosis with or without goiter	HP:0002901	Hypocalcemia	7	-0.00177987	0.0011275	-1.5786	0.114562	0.35219	0.1112	0.926514
PGS002025	Type 1 diabetes	HP:0002901	Hypocalcemia	7	0.000843432	0.0010973	0.768644	0.442181	0.272023	0.4417	0.926514
PGS002028	Hypoglycemia	HP:0002901	Hypocalcemia	7	0.0015818	0.0010923	1.44814	0.14771	0.33555	0.1425	0.926514
PGS002031	Disorders of iron metabolism	HP:0002901	Hypocalcemia	7	-0.00112332	0.00109864	-1.02247	0.306664	0.291205	0.3791	0.926514
PGS002033	Overweight, obesity and other hyperalimentation	HP:0002901	Hypocalcemia	7	-0.000856508	0.00110855	-0.772641	0.439812	0.272283	0.4365	0.926514
PGS002035	Dementias	HP:0002901	Hypocalcemia	7	0.000759651	0.00115326	0.6587	0.510153	0.265399	0.5108	0.926514
PGS002039	Other peripheral nerve disorders	HP:0002901	Hypocalcemia	7	0.000251466	0.00110001	0.228604	0.819196	0.249289	0.8194	0.926514
PGS002040	Retinal detachments and defects	HP:0002901	Hypocalcemia	7	-0.00101825	0.00110267	-0.923437	0.355874	0.283075	0.3592	0.926514
PGS002041	Macular degeneration (senile) of retina NOS	HP:0002901	Hypocalcemia	7	0.00182926	0.00110445	1.65626	0.0978023	0.362774	0.0919	0.926514
PGS002042	Corneal dystrophy	HP:0002901	Hypocalcemia	7	-0.00112683	0.0011102	-1.01498	0.310221	0.290561	0.325	0.926514
PGS002044	Cataract	HP:0002901	Hypocalcemia	7	0.00207119	0.00111191	1.86272	0.062625	0.39337	0.065	0.926514
PGS002045	Inflammation of the eye	HP:0002901	Hypocalcemia	7	0.000353278	0.00110677	0.319198	0.749604	0.251385	0.7485	0.926514
PGS002046	Otosclerosis	HP:0002901	Hypocalcemia	7	0.000489315	0.00112862	0.433551	0.664654	0.255019	0.6651	0.926514
PGS002049	Pulmonary heart disease	HP:0002901	Hypocalcemia	7	0.00123597	0.00111004	1.11345	0.265626	0.299403	0.261	0.926514
PGS002050	Atrial fibrillation and flutter	HP:0002901	Hypocalcemia	7	-0.000548039	0.00113547	-0.482655	0.629385	0.256918	0.6209	0.926514
PGS002051	Congestive heart failure; nonhypertensive	HP:0002901	Hypocalcemia	7	0.000702206	0.00113627	0.617992	0.53664	0.263206	0.5371	0.926514
PGS002052	Occlusion and stenosis of precerebral arteries	HP:0002901	Hypocalcemia	7	0.000351025	0.00111779	0.314035	0.753522	0.251247	0.7563	0.926514
PGS002053	Cerebrovascular disease	HP:0002901	Hypocalcemia	7	0.000333536	0.00112754	0.295808	0.767403	0.250777	0.7725	0.926514
PGS002055	Peripheral vascular disease, unspecified	HP:0002901	Hypocalcemia	7	0.00136135	0.00109829	1.23951	0.21528	0.311911	0.2193	0.926514
PGS002056	Phlebitis and thrombophlebitis	HP:0002901	Hypocalcemia	7	0.000341905	0.00109425	0.312455	0.754722	0.251205	0.7541	0.926514
PGS002057	Varicose veins	HP:0002901	Hypocalcemia	7	0.000226117	0.00112178	0.201571	0.84027	0.248798	0.8372	0.926514
PGS002058	Hemorrhoids	HP:0002901	Hypocalcemia	7	0.00219276	0.00113023	1.9401	0.0524863	0.405756	0.0544	0.926514
PGS002060	Nasal polyps	HP:0002901	Hypocalcemia	7	0.00147418	0.00111243	1.32519	0.185235	0.321177	0.1907	0.926514
PGS002062	Chronic airway obstruction	HP:0002901	Hypocalcemia	7	-0.000596373	0.00111276	-0.535942	0.592049	0.259209	0.5914	0.926514
PGS002063	Esophagitis, GERD and related diseases	HP:0002901	Hypocalcemia	7	0.00174042	0.00110948	1.56868	0.116855	0.350875	0.122	0.926514
PGS002064	Appendiceal conditions	HP:0002901	Hypocalcemia	7	-0.00117586	0.00111449	-1.05507	0.291502	0.294062	0.2867	0.926514
PGS002065	Inguinal hernia	HP:0002901	Hypocalcemia	7	-0.000534784	0.00112159	-0.476806	0.633544	0.256681	0.6288	0.926514
PGS002066	Ulcerative colitis	HP:0002901	Hypocalcemia	7	-0.000525306	0.00110838	-0.473942	0.635585	0.256566	0.6379	0.926514
PGS002067	Celiac disease	HP:0002901	Hypocalcemia	7	-0.00101357	0.00110714	-0.915484	0.360031	0.282458	0.358	0.926514
PGS002068	Diverticulosis	HP:0002901	Hypocalcemia	7	0.00121716	0.00114164	1.06615	0.286464	0.295054	0.2901	0.926514
PGS002069	Functional digestive disorders	HP:0002901	Hypocalcemia	7	-0.000625514	0.00112575	-0.555643	0.578507	0.260117	0.5794	0.926514
PGS002070	Anal and rectal polyp	HP:0002901	Hypocalcemia	7	0.00133191	0.00110697	1.2032	0.229018	0.308172	0.2324	0.926514
PGS002071	Other chronic nonalcoholic liver disease	HP:0002901	Hypocalcemia	7	-0.000599329	0.0011218	-0.534257	0.593214	0.259133	0.5921	0.926514
PGS002072	Cholelithiasis and cholecystitis	HP:0002901	Hypocalcemia	7	-0.00122367	0.00110638	-1.10601	0.268834	0.298706	0.2615	0.926514
PGS002073	Other biliary tract disease	HP:0002901	Hypocalcemia	7	-0.0011542	0.00110916	-1.04061	0.298162	0.292784	0.2902	0.926514
PGS002074	Hematuria	HP:0002901	Hypocalcemia	7	0.00217234	0.00111618	1.94622	0.0517469	0.406757	0.0523	0.926514
PGS002076	Hyperplasia of prostate	HP:0002901	Hypocalcemia	7	0.000618116	0.00111589	0.55392	0.579686	0.260036	0.5751	0.926514
PGS002077	Endometriosis	HP:0002901	Hypocalcemia	7	-0.00107106	0.00113627	-0.942615	0.345974	0.284585	0.3429	0.926514
PGS002078	Genital prolapse	HP:0002901	Hypocalcemia	7	-0.000690259	0.00110116	-0.626848	0.530819	0.263671	0.5323	0.926514
PGS002079	Irregular menstrual cycle/bleeding	HP:0002901	Hypocalcemia	7	0.00114886	0.00112301	1.02301	0.306407	0.291252	0.309	0.926514
PGS002080	Rhesus isoimmunization in pregnancy	HP:0002901	Hypocalcemia	7	-0.000459553	0.00112425	-0.408762	0.682751	0.254137	0.6516	0.926514
PGS002081	Superficial cellulitis and abscess	HP:0002901	Hypocalcemia	7	-0.000495522	0.00111931	-0.442704	0.65802	0.255357	0.6573	0.926514
PGS002082	Lupus (localized and systemic)	HP:0002901	Hypocalcemia	7	-0.000729263	0.00111242	-0.655566	0.512167	0.265226	0.5148	0.926514
PGS002084	Sarcoidosis	HP:0002901	Hypocalcemia	7	0.00094928	0.00110607	0.858244	0.390845	0.278174	0.39	0.926514
PGS002085	Seborrheic keratosis	HP:0002901	Hypocalcemia	7	-0.000472796	0.00108678	-0.435044	0.66357	0.255074	0.6726	0.926514
PGS002086	Diseases of hair and hair follicles	HP:0002901	Hypocalcemia	7	-0.000228956	0.00113262	-0.202148	0.839819	0.248808	0.8381	0.926514
PGS002087	Sebaceous cyst	HP:0002901	Hypocalcemia	7	-0.000257198	0.00114571	-0.224488	0.822397	0.249211	0.8184	0.926514
PGS002088	Rheumatoid arthritis	HP:0002901	Hypocalcemia	7	0.00127489	0.00111891	1.1394	0.254653	0.301868	0.2507	0.926514
PGS002089	Ankylosing spondylitis	HP:0002901	Hypocalcemia	7	0.00227276	0.00114525	1.98451	0.0473148	0.413091	0.0553	0.926514
PGS002090	Other arthropathies	HP:0002901	Hypocalcemia	7	0.00109913	0.00109574	1.0031	0.315917	0.28955	0.3113	0.926514
PGS002091	Polymyalgia Rheumatica	HP:0002901	Hypocalcemia	7	0.00239521	0.00110227	2.17297	0.0298811	0.446054	0.0258	0.926514
PGS002092	Contracture of palmar fascia [Dupuytren's disease]	HP:0002901	Hypocalcemia	7	-0.000718732	0.00111769	-0.64305	0.520254	0.26454	0.5215	0.926514
PGS002093	Hallux valgus (Bunion)	HP:0002901	Hypocalcemia	7	0.00071963	0.00112029	0.642363	0.5207	0.264502	0.524	0.926514
PGS002094	Osteoarthrosis	HP:0002901	Hypocalcemia	7	-0.000220929	0.00111178	-0.198716	0.842502	0.24875	0.8392	0.926514
PGS002097	Allergy/adverse effect of penicillin	HP:0002901	Hypocalcemia	7	-0.00126209	0.00111429	-1.13263	0.257483	0.301219	0.2595	0.926514
PGS002098	Recent poor appetite or overeating	HP:0002901	Hypocalcemia	7	0.00121484	0.00110796	1.09646	0.272988	0.297819	0.268	0.926514
PGS002099	Albumin	HP:0002901	Hypocalcemia	7	-0.00255916	0.00109533	-2.33644	0.0195515	0.477044	0.0229	0.926514
PGS002100	Ankle spacing width	HP:0002901	Hypocalcemia	7	-0.000838501	0.00110631	-0.757925	0.448571	0.271332	0.4496	0.926514
PGS002102	Apolipoprotein B	HP:0002901	Hypocalcemia	7	-0.000674204	0.0011287	-0.597325	0.550347	0.262146	0.5512	0.926514
PGS002103	avMSE	HP:0002901	Hypocalcemia	7	0.000708595	0.00110303	0.642405	0.520673	0.264505	0.5187	0.926514
PGS002106	Calcium	HP:0002901	Hypocalcemia	7	-0.00126773	0.00112575	-1.12612	0.26023	0.300599	0.264	0.926514
PGS002107	Diagnosed with coeliac disease or gluten sensitivity	HP:0002901	Hypocalcemia	7	-0.000222503	0.00111288	-0.199935	0.841549	0.248771	0.845	0.926514
PGS002108	Cholesterol	HP:0002901	Hypocalcemia	7	-0.000991489	0.00111027	-0.893013	0.371941	0.280743	0.3662	0.926514
PGS002109	Hair colour (natural, before greying)	HP:0002901	Hypocalcemia	7	-0.000603535	0.00111702	-0.54031	0.589034	0.259408	0.5872	0.926514
PGS002110	Skin colour	HP:0002901	Hypocalcemia	7	-0.000690445	0.00112576	-0.613312	0.539729	0.262963	0.5438	0.926514
PGS002111	Ever depressed for a whole week	HP:0002901	Hypocalcemia	7	0.00131789	0.00112422	1.17227	0.241209	0.305072	0.2484	0.926514
PGS002113	Depression possibly related to stressful or traumatic event	HP:0002901	Hypocalcemia	7	-0.00114239	0.00110105	-1.03754	0.299591	0.292515	0.2888	0.926514
PGS002115	Alcohol drinker status	HP:0002901	Hypocalcemia	7	0.000307684	0.0011168	0.275504	0.782953	0.250288	0.7811	0.926514
PGS002116	P duration	HP:0002901	Hypocalcemia	7	-0.00163845	0.00113208	-1.44728	0.14795	0.335446	0.1513	0.926514
PGS002117	PP interval	HP:0002901	Hypocalcemia	7	0.00102703	0.00111338	0.922448	0.356389	0.282998	0.3562	0.926514
PGS002118	PQ interval	HP:0002901	Hypocalcemia	7	0.000343949	0.00110954	0.309993	0.756594	0.25114	0.7622	0.926514
PGS002119	QT interval	HP:0002901	Hypocalcemia	7	0.000417514	0.00111419	0.374723	0.7079	0.253011	0.7073	0.926514
PGS002121	RR interval	HP:0002901	Hypocalcemia	7	0.000916863	0.0011098	0.826153	0.4088	0.275893	0.406	0.926514
PGS002122	Red blood cell (erythrocyte) distribution width	HP:0002901	Hypocalcemia	7	0.000403407	0.00110715	0.364364	0.715618	0.252688	0.7229	0.926514
PGS002124	Ever addicted to any substance or behaviour	HP:0002901	Hypocalcemia	7	-0.000345877	0.00109711	-0.315262	0.75259	0.251279	0.7459	0.926514
PGS002129	Length of menstrual cycle	HP:0002901	Hypocalcemia	7	0.000377335	0.00112055	0.33674	0.736343	0.251871	0.734	0.926514
PGS002132	Falls in the last year	HP:0002901	Hypocalcemia	7	0.000412746	0.00111896	0.368864	0.712262	0.252827	0.7137	0.926514
PGS002133	Body fat percentage	HP:0002901	Hypocalcemia	7	-0.00260754	0.00109405	-2.38338	0.0172329	0.486355	0.0188	0.926514
PGS002135	Fluid intelligence score	HP:0002901	Hypocalcemia	7	0.00125373	0.00112252	1.1169	0.264152	0.299726	0.2653	0.926514
PGS002136	Recent feelings of foreboding	HP:0002901	Hypocalcemia	7	-0.00113025	0.00110447	-1.02334	0.306251	0.29128	0.3028	0.926514
PGS002137	Fractured/broken bones in last 5 years	HP:0002901	Hypocalcemia	7	0.0021674	0.00110799	1.95615	0.0505648	0.408389	0.0493	0.926514
PGS002140	Wears glasses or contact lenses	HP:0002901	Hypocalcemia	7	-0.000359952	0.00112853	-0.318958	0.749787	0.251378	0.7524	0.926514
PGS002142	Haemoglobin concentration	HP:0002901	Hypocalcemia	7	-0.000409512	0.00109923	-0.372545	0.709521	0.252943	0.7075	0.926514
PGS002143	Hand grip strength (mean of both)	HP:0002901	Hypocalcemia	7	-0.000907538	0.00111072	-0.817073	0.413969	0.275263	0.4173	0.926514
PGS002144	Trouble falling asleep	HP:0002901	Hypocalcemia	7	-0.000414361	0.00112053	-0.36979	0.711572	0.252856	0.7105	0.926514
PGS002145	Headaches for 3+ months	HP:0002901	Hypocalcemia	7	0.000371494	0.00110134	0.337311	0.735912	0.251887	0.7295	0.926514
PGS002146	Standing height	HP:0002901	Hypocalcemia	7	-0.000358702	0.00110416	-0.324864	0.745312	0.251539	0.7418	0.926514
PGS002147	Immature reticulocyte fraction	HP:0002901	Hypocalcemia	7	0.000717071	0.0011148	0.643229	0.520138	0.264549	0.5225	0.926514
PGS002148	Average total household income before tax	HP:0002901	Hypocalcemia	7	0.000802937	0.00111092	0.72277	0.469893	0.269135	0.4756	0.926514
PGS002149	Sleeplessness / insomnia	HP:0002901	Hypocalcemia	7	0.000560182	0.00112761	0.496786	0.619386	0.257502	0.6191	0.926514
PGS002150	LDL direct	HP:0002901	Hypocalcemia	7	-0.000933945	0.00111891	-0.83469	0.403976	0.276491	0.4049	0.926514
PGS002152	Alcohol intake frequency	HP:0002901	Hypocalcemia	7	-0.0016273	0.00111661	-1.45736	0.14515	0.336679	0.1437	0.926514
PGS002153	General happiness with own health	HP:0002901	Hypocalcemia	7	-0.000415569	0.00111346	-0.373224	0.709016	0.252964	0.705	0.926514
PGS002154	General happiness	HP:0002901	Hypocalcemia	7	-0.00060006	0.0011003	-0.545362	0.585556	0.259639	0.5859	0.926514
PGS002155	Ease of skin tanning	HP:0002901	Hypocalcemia	7	0.00101476	0.0011123	0.91231	0.361698	0.282213	0.3645	0.926514
PGS002156	Age first had sexual intercourse	HP:0002901	Hypocalcemia	7	0.00122499	0.00110768	1.1059	0.268881	0.298696	0.2677	0.926514
PGS002157	Alkaline phosphatase	HP:0002901	Hypocalcemia	7	-0.000631503	0.00108893	-0.57993	0.562017	0.261281	0.5684	0.926514
PGS002158	Alanine aminotransferase	HP:0002901	Hypocalcemia	7	-0.000491816	0.00110039	-0.446949	0.654953	0.255517	0.6614	0.926514
PGS002159	Aspartate aminotransferase	HP:0002901	Hypocalcemia	7	0.000263816	0.00110858	0.237977	0.811919	0.249474	0.8079	0.926514
PGS002162	Creatinine (enzymatic) in urine	HP:0002901	Hypocalcemia	7	-0.00164253	0.00109962	-1.49372	0.135381	0.341202	0.1402	0.926514
PGS002163	Creatinine	HP:0002901	Hypocalcemia	7	0.00244654	0.00112904	2.16693	0.0303397	0.444951	0.0323	0.926514
PGS002166	QRS duration	HP:0002901	Hypocalcemia	7	-0.0010562	0.00111029	-0.951286	0.341556	0.285278	0.342	0.926514
PGS002167	Eosinophil percentage	HP:0002901	Hypocalcemia	7	0.00229541	0.00112079	2.04802	0.0406684	0.423868	0.0415	0.926514
PGS002168	Whole body fat-free mass	HP:0002901	Hypocalcemia	7	-0.0014231	0.00109977	-1.29399	0.195794	0.317732	0.1939	0.926514
PGS002169	Whole body fat mass	HP:0002901	Hypocalcemia	7	-0.00241948	0.00108663	-2.22658	0.0260694	0.455971	0.0261	0.926514
PGS002176	Hip circumference	HP:0002901	Hypocalcemia	7	-0.00198882	0.00109945	-1.80892	0.0705899	0.385053	0.0712	0.926514
PGS002178	IGF-1	HP:0002901	Hypocalcemia	7	0.00109753	0.00110531	0.992953	0.320834	0.288695	0.3304	0.926514
PGS002181	Lipoprotein A	HP:0002901	Hypocalcemia	7	0.00108606	0.00111532	0.973764	0.330273	0.287103	0.3181	0.926514
PGS002182	Gamma glutamyltransferase	HP:0002901	Hypocalcemia	7	-0.00239565	0.00110595	-2.16615	0.0303992	0.444809	0.0319	0.926514
PGS002184	Mean carotid IMT (intima-medial thickness) at 120/150/210/240 degrees	HP:0002901	Hypocalcemia	7	0.000266278	0.00113195	0.235239	0.814044	0.249419	0.8209	0.926514
PGS002185	Microalbumin in urine	HP:0002901	Hypocalcemia	7	0.00112275	0.00113168	0.992107	0.321247	0.288625	0.3235	0.926514
PGS002187	Neutrophil count	HP:0002901	Hypocalcemia	7	-0.000249124	0.00109172	-0.228193	0.819516	0.249282	0.8208	0.926514
PGS002188	Platelet crit	HP:0002901	Hypocalcemia	7	-0.000569909	0.0011175	-0.509985	0.61011	0.258063	0.6095	0.926514
PGS002189	Mean platelet (thrombocyte) volume	HP:0002901	Hypocalcemia	7	0.00138544	0.00111301	1.24477	0.21334	0.312462	0.2134	0.926514
PGS002190	Platelet distribution width	HP:0002901	Hypocalcemia	7	-0.000653353	0.00110445	-0.591567	0.554197	0.261857	0.5546	0.926514
PGS002192	Potassium in urine	HP:0002901	Hypocalcemia	7	-0.00060548	0.00112658	-0.537448	0.591009	0.259278	0.5985	0.926514
PGS002193	Pulse rate, automated reading	HP:0002901	Hypocalcemia	7	-0.0021685	0.00109006	-1.98934	0.0467788	0.413899	0.0418	0.926514
PGS002194	Reticulocyte count	HP:0002901	Hypocalcemia	7	0.00109987	0.0011033	0.996896	0.318917	0.289026	0.3161	0.926514
PGS002196	Sleep duration	HP:0002901	Hypocalcemia	7	-0.001545	0.0011177	-1.3823	0.167009	0.327696	0.1687	0.926514
PGS002198	Urea	HP:0002901	Hypocalcemia	7	-0.00109661	0.0011326	-0.968222	0.333033	0.286649	0.3415	0.926514
PGS002201	Waist circumference	HP:0002901	Hypocalcemia	7	-0.00180122	0.00108321	-1.66285	0.0964739	0.363696	0.098	0.926514
PGS002202	Whole body water mass	HP:0002901	Hypocalcemia	7	-0.00142191	0.00110066	-1.29187	0.19653	0.3175	0.1951	0.926514
PGS002203	Lymphocyte percentage	HP:0002901	Hypocalcemia	7	0.000726663	0.001088	0.667891	0.504268	0.265914	0.5078	0.926514
PGS002204	Hair/balding pattern	HP:0002901	Hypocalcemia	7	-0.000887517	0.00109302	-0.811984	0.416882	0.274913	0.4063	0.926514
PGS002205	Testosterone (male only)	HP:0002901	Hypocalcemia	7	0.00160151	0.0011256	1.4228	0.154925	0.332485	0.1595	0.926514
PGS002208	Monocyte percentage	HP:0002901	Hypocalcemia	7	-0.00125003	0.00111678	-1.11931	0.263121	0.299954	0.2651	0.926514
PGS002209	Morning/evening person (chronotype)	HP:0002901	Hypocalcemia	7	-0.000381504	0.0011143	-0.342372	0.732102	0.252032	0.7309	0.926514
PGS002210	Use of sun/uv protection	HP:0002901	Hypocalcemia	7	-0.000322733	0.00110462	-0.292165	0.770186	0.250687	0.7648	0.926514
PGS002211	Myopia diagnosis	HP:0002901	Hypocalcemia	7	0.000428449	0.00109546	0.391113	0.695749	0.253541	0.6991	0.926514
PGS002212	Daytime dozing / sleeping (narcolepsy)	HP:0002901	Hypocalcemia	7	-0.000877832	0.00110775	-0.792445	0.428181	0.273591	0.4346	0.926514
PGS002216	Phosphate	HP:0002901	Hypocalcemia	7	0.00105557	0.00111726	0.944786	0.344865	0.284758	0.3398	0.926514
PGS002218	Overall health rating	HP:0002901	Hypocalcemia	7	-0.000755181	0.00110283	-0.684766	0.493559	0.266877	0.4898	0.926514
PGS002221	Mean reticulocyte volume	HP:0002901	Hypocalcemia	7	0.000773334	0.00112023	0.690337	0.49005	0.267201	0.4892	0.926514
PGS002222	Ever contemplated self-harm / Recent thoughts of suicide or self-harm	HP:0002901	Hypocalcemia	7	0.00117979	0.00111816	1.05511	0.291481	0.294066	0.2892	0.926514
PGS002223	Sensitive stomach	HP:0002901	Hypocalcemia	7	0.00070807	0.00108958	0.649858	0.515847	0.264911	0.5229	0.926514
PGS002224	Sitting height	HP:0002901	Hypocalcemia	7	0.000424297	0.00112151	0.378325	0.705223	0.253126	0.7051	0.926514
PGS002226	Sodium in urine	HP:0002901	Hypocalcemia	7	-0.00186503	0.00110788	-1.68342	0.0924262	0.366595	0.0957	0.926514
PGS002227	Mean sphered cell volume	HP:0002901	Hypocalcemia	7	-0.000660169	0.00110905	-0.595258	0.551728	0.262042	0.5447	0.926514
PGS002229	Urate	HP:0002901	Hypocalcemia	7	-0.000886729	0.00112269	-0.789823	0.42971	0.273415	0.4361	0.926514
PGS002230	Water intake	HP:0002901	Hypocalcemia	7	0.000245247	0.00109049	0.224896	0.82208	0.249218	0.8262	0.926514
PGS002231	Qualifications (years of education)	HP:0002901	Hypocalcemia	7	0.000236782	0.00110467	0.214345	0.830296	0.249023	0.8283	0.926514
PGS002232	Stool Frequency	HP:0002901	Hypocalcemia	7	0.000611696	0.00110391	0.554119	0.57955	0.260046	0.584	0.926514
PGS002236	Ascending aorta diameter (MRI-derived)	HP:0002901	Hypocalcemia	7	0.000429733	0.00112338	0.382535	0.702099	0.253261	0.6984	0.926514
PGS002237	Chronic Kidney Disease (stage 3 or greater)	HP:0002901	Hypocalcemia	7	0.000460775	0.00113692	0.405282	0.685307	0.254018	0.6905	0.926514
PGS002242	Breast cancer	HP:0002901	Hypocalcemia	7	-0.00078793	0.00111715	-0.705305	0.48069	0.268082	0.4831	0.926514
PGS002245	Liver fat (MRI-derived)	HP:0002901	Hypocalcemia	7	-0.00104269	0.0011067	-0.942157	0.346208	0.284548	0.3411	0.926514
PGS002247	Melanoma	HP:0002901	Hypocalcemia	7	0.000442934	0.00112764	0.392798	0.694504	0.253597	0.6909	0.926514
PGS002248	Childhood asthma	HP:0002901	Hypocalcemia	7	0.000536801	0.00112875	0.475572	0.634423	0.256632	0.6329	0.926514
PGS002250	Epithelial ovarian cancer	HP:0002901	Hypocalcemia	7	0.00091435	0.00112359	0.813779	0.415853	0.275037	0.4117	0.926514
PGS002254	Physical activity (self-reported)	HP:0002901	Hypocalcemia	7	0.000533991	0.00112125	0.476244	0.633945	0.256659	0.6357	0.926514
PGS002256	Gestational diabetes mellitus in early pregnancy	HP:0002901	Hypocalcemia	7	0.000462331	0.00110539	0.418252	0.675801	0.254469	0.6879	0.926514
PGS002261	Neuroblastoma	HP:0002901	Hypocalcemia	7	-0.000359993	0.00112596	-0.319722	0.749207	0.251399	0.7449	0.926514
PGS002263	Uterine fibroids	HP:0002901	Hypocalcemia	7	-0.00142653	0.00113631	-1.2554	0.209457	0.313583	0.2093	0.926514
PGS002264	Pancreatic ductal adenocarcinoma	HP:0002901	Hypocalcemia	7	-0.00122149	0.00110778	-1.10265	0.270293	0.298392	0.2659	0.926514
PGS002266	Nonsyndromic cleft lip with or without cleft palate	HP:0002901	Hypocalcemia	7	0.00062044	0.00110357	0.562209	0.574027	0.260427	0.5666	0.926514
PGS002267	Ascending thoracic aortic diameter	HP:0002901	Hypocalcemia	7	-0.000680048	0.00111949	-0.607462	0.543603	0.262661	0.5401	0.926514
PGS002269	Age-related macular degeneration	HP:0002901	Hypocalcemia	7	0.000658223	0.00110904	0.593506	0.552899	0.261954	0.5533	0.926514
PGS002271	Mitral valve prolapse	HP:0002901	Hypocalcemia	7	-0.000217594	0.00112098	-0.19411	0.846107	0.248674	0.8396	0.926514
PGS002273	COVID-19 infection	HP:0002901	Hypocalcemia	7	0.00212731	0.00111971	1.89988	0.0575706	0.399255	0.0561	0.926514
PGS002276	QTc duration	HP:0002901	Hypocalcemia	7	-0.000311954	0.00110355	-0.282682	0.777445	0.250457	0.7774	0.926514
PGS002278	Supranormal left ventricular ejection fraction	HP:0002901	Hypocalcemia	7	0.00154438	0.00110039	1.40348	0.160605	0.330182	0.1651	0.926514
PGS002279	Reduced left ventricular ejection fraction	HP:0002901	Hypocalcemia	7	0.00116599	0.00111893	1.04205	0.297494	0.292911	0.2867	0.926514
PGS002282	Nonalcoholic fatty liver disease	HP:0002901	Hypocalcemia	7	-0.000503337	0.0011008	-0.457247	0.647535	0.25591	0.6467	0.926514
PGS002288	Pelvic organ prolapse	HP:0002901	Hypocalcemia	7	0.00030378	0.00109743	0.276811	0.781949	0.250318	0.7732	0.926514
PGS002290	Uric acid level	HP:0002901	Hypocalcemia	7	-0.00058717	0.00113291	-0.518286	0.604307	0.258424	0.6115	0.926514
PGS002292	Keratoconus	HP:0002901	Hypocalcemia	7	0.00102146	0.00111284	0.917883	0.358774	0.282643	0.3573	0.926514
PGS002295	Insulin growth-like factor-1 level	HP:0002901	Hypocalcemia	7	0.00259817	0.00111552	2.32911	0.0199372	0.475606	0.0195	0.926514
PGS002298	Esophageal cancer	HP:0002901	Hypocalcemia	7	0.00166756	0.00108758	1.53327	0.125344	0.346246	0.124	0.926514
PGS002299	Gastric cancer	HP:0002901	Hypocalcemia	7	0.000270841	0.00110683	0.2447	0.80671	0.249611	0.7949	0.926514
PGS002303	Diffuse large B-cell lymphoma	HP:0002901	Hypocalcemia	7	0.00139476	0.00109922	1.26887	0.204614	0.315016	0.201	0.926514
PGS002304	Follicular lymphoma	HP:0002901	Hypocalcemia	7	0.00163092	0.00113318	1.43925	0.150213	0.334468	0.1551	0.926514
PGS002305	Chronic lymphoid leukemia	HP:0002901	Hypocalcemia	7	-0.000399153	0.00109736	-0.36374	0.716085	0.252669	0.7226	0.926514
PGS002309	Number of children ever born	HP:0002901	Hypocalcemia	7	0.000267632	0.00109919	0.24348	0.807655	0.249586	0.8004	0.926514
PGS002310	Age of Menarche	HP:0002901	Hypocalcemia	7	0.000770888	0.00109927	0.701272	0.483202	0.267843	0.4815	0.926514
PGS002311	Asthma	HP:0002901	Hypocalcemia	7	0.000866195	0.00111715	0.775361	0.438204	0.27246	0.4369	0.926514
PGS002312	Autoimmune disease	HP:0002901	Hypocalcemia	7	-0.00135424	0.00110915	-1.22097	0.22222	0.309987	0.2177	0.926514
PGS002314	Balding Type 1	HP:0002901	Hypocalcemia	7	0.00156001	0.00110756	1.40851	0.15911	0.330779	0.1549	0.926514
PGS002316	Cardiovascular disease	HP:0002901	Hypocalcemia	7	0.000230049	0.00110793	0.207638	0.835529	0.248903	0.8353	0.926514
PGS002318	Chronotype (morning person)	HP:0002901	Hypocalcemia	7	0.000554017	0.00110012	0.503595	0.614593	0.25779	0.6194	0.926514
PGS002319	College education	HP:0002901	Hypocalcemia	7	0.000665803	0.00109999	0.60528	0.545051	0.262549	0.5433	0.926514
PGS002320	Dermatologic diseases	HP:0002901	Hypocalcemia	7	-0.000613215	0.00111256	-0.551172	0.581568	0.259908	0.5777	0.926514
PGS002321	Diabetes (any type)	HP:0002901	Hypocalcemia	7	0.000504186	0.00110277	0.457199	0.64757	0.255908	0.6488	0.926514
PGS002323	Eczema	HP:0002901	Hypocalcemia	7	-0.000293584	0.00113265	-0.259201	0.795503	0.24992	0.7971	0.926514
PGS002324	Endocrine and diabetes diseases	HP:0002901	Hypocalcemia	7	0.000290552	0.00111072	0.261589	0.793661	0.249972	0.7895	0.926514
PGS002325	Eosinophil count	HP:0002901	Hypocalcemia	7	0.00159452	0.0011166	1.42802	0.153419	0.333111	0.1582	0.926514
PGS002327	Forced Vital Capacity	HP:0002901	Hypocalcemia	7	-0.00193743	0.00112136	-1.72775	0.0841626	0.372965	0.0846	0.926514
PGS002330	Hair Color	HP:0002901	Hypocalcemia	7	0.000988818	0.00112504	0.878916	0.379536	0.279689	0.3792	0.926514
PGS002333	High Light Scatter Reticulocyte Count	HP:0002901	Hypocalcemia	7	0.000900095	0.00110255	0.816377	0.414367	0.275215	0.4174	0.926514
PGS002334	High cholesterol	HP:0002901	Hypocalcemia	7	-0.00107551	0.00109874	-0.978861	0.327749	0.287523	0.3228	0.926514
PGS002336	Hypothyroidism	HP:0002901	Hypocalcemia	7	-0.000960302	0.00111982	-0.857552	0.391227	0.278124	0.3831	0.926514
PGS002338	Lymphocyte Count	HP:0002901	Hypocalcemia	7	-0.000682489	0.00111826	-0.610312	0.541714	0.262808	0.5427	0.926514
PGS002340	Mean Platelet Volume	HP:0002901	Hypocalcemia	7	0.00141225	0.00111964	1.26134	0.20731	0.314214	0.2109	0.926514
PGS002341	Monocyte Count	HP:0002901	Hypocalcemia	7	-0.0016307	0.00112296	-1.45215	0.146594	0.33604	0.1532	0.926514
PGS002342	Neuroticism	HP:0002901	Hypocalcemia	7	0.000677168	0.00111202	0.608956	0.542612	0.262738	0.5369	0.926514
PGS002343	Platelet count	HP:0002901	Hypocalcemia	7	-0.00193581	0.0011013	-1.75776	0.0789179	0.377369	0.0807	0.926514
PGS002345	Red Blood Cell Count	HP:0002901	Hypocalcemia	7	0.000418915	0.00112068	0.373804	0.708584	0.252982	0.7141	0.926514
PGS002346	Red Blood Cell Distribution Width	HP:0002901	Hypocalcemia	7	0.00134787	0.00110993	1.21438	0.224725	0.309311	0.231	0.926514
PGS002347	Respiratory and ear-nose-throat diseases	HP:0002901	Hypocalcemia	7	0.00035912	0.00111518	0.322027	0.747461	0.251461	0.7475	0.926514
PGS002350	Tanning	HP:0002901	Hypocalcemia	7	-0.000651717	0.00112685	-0.578353	0.563081	0.261204	0.5626	0.926514
PGS002351	Thyroid (self-reported conditions)	HP:0002901	Hypocalcemia	7	-0.00114923	0.00110997	-1.03537	0.300603	0.292325	0.3035	0.926514
PGS002356	Waist-Hip Ratio	HP:0002901	Hypocalcemia	7	0.000758359	0.0011091	0.683759	0.494195	0.266819	0.4971	0.926514
PGS002357	White Blood Count	HP:0002901	Hypocalcemia	7	-0.000985724	0.00111967	-0.880371	0.378748	0.279797	0.3792	0.926514
PGS002725	Ischemic stroke	HP:0002901	Hypocalcemia	7	-0.00143684	0.0011142	-1.28956	0.197328	0.317249	0.1976	0.926514
PGS002726	Multiple sclerosis	HP:0002901	Hypocalcemia	7	0.00199545	0.00110972	1.79815	0.0722808	0.383417	0.0719	0.926514
PGS002730	LDL lowering in response to statin	HP:0002901	Hypocalcemia	7	0.000460198	0.00110931	0.414849	0.67829	0.254349	0.6728	0.926514
PGS002732	Chronic elevation of alanine aminotransferase	HP:0002901	Hypocalcemia	7	-0.00043529	0.00108436	-0.401426	0.688143	0.253886	0.6748	0.926514
PGS002737	Endometrial cancer	HP:0002901	Hypocalcemia	7	-0.00106872	0.00112252	-0.952068	0.34116	0.28534	0.3452	0.926514
PGS002738	Alcohol use disorder	HP:0002901	Hypocalcemia	7	-0.000627382	0.0011134	-0.563482	0.57316	0.260487	0.5676	0.926514
PGS002747	Gastrointestinal cancer	HP:0002901	Hypocalcemia	7	0.000835649	0.00111163	0.75173	0.452288	0.270937	0.4563	0.926514
PGS002749	Total knee replacement	HP:0002901	Hypocalcemia	7	0.000493312	0.00109513	0.450459	0.652421	0.25565	0.6617	0.926514
PGS002750	Total hip replacement	HP:0002901	Hypocalcemia	7	-0.00161779	0.00111347	-1.45292	0.146377	0.336135	0.1478	0.926514
PGS002753	Alzheimer's disease	HP:0002901	Hypocalcemia	7	0.00073549	0.00112403	0.654331	0.512962	0.265157	0.5119	0.926514
PGS002755	Atopic dermatitis	HP:0002901	Hypocalcemia	7	-0.000912998	0.0011413	-0.799966	0.423811	0.274096	0.4205	0.926514
PGS002760	Epilepsy	HP:0002901	Hypocalcemia	7	-0.00133327	0.00111931	-1.19115	0.233713	0.306955	0.2295	0.926514
PGS002761	Glaucoma	HP:0002901	Hypocalcemia	7	-0.000913338	0.00110455	-0.826889	0.408384	0.275944	0.413	0.926514
PGS002762	Gout	HP:0002901	Hypocalcemia	7	-0.00120722	0.00110738	-1.09015	0.275757	0.297237	0.2695	0.926514
PGS002763	Hip osteoarthritis	HP:0002901	Hypocalcemia	7	-0.000394346	0.00111273	-0.354396	0.723074	0.252386	0.7225	0.926514
PGS002764	Hypercholesterolemia	HP:0002901	Hypocalcemia	7	-0.00113941	0.00111489	-1.02199	0.306888	0.291164	0.3006	0.926514
PGS002767	Knee osteoarthritis	HP:0002901	Hypocalcemia	7	0.000253816	0.0011027	0.230177	0.817974	0.24932	0.8175	0.926514
PGS002768	Osteoporosis	HP:0002901	Hypocalcemia	7	0.000637309	0.00115046	0.553958	0.57966	0.260038	0.5796	0.926514
PGS002770	Stroke	HP:0002901	Hypocalcemia	7	-0.00134128	0.00112561	-1.1916	0.233537	0.307	0.2427	0.926514
PGS002774	Incident atrial fibrillation	HP:0002901	Hypocalcemia	7	-0.000230588	0.00113454	-0.203243	0.838963	0.248827	0.8328	0.926514
PGS002776	Incident coronary artery disease	HP:0002901	Hypocalcemia	7	-0.00076802	0.00110714	-0.693695	0.487942	0.267397	0.4864	0.926514
PGS002778	Incident hypertension	HP:0002901	Hypocalcemia	7	0.000857543	0.00110867	0.773491	0.439309	0.272338	0.4395	0.926514
PGS002780	Incident type 2 diabetes	HP:0002901	Hypocalcemia	7	-0.000238732	0.00112312	-0.212561	0.831687	0.248991	0.8294	0.926514
PGS002782	nonHDL Cholesterol	HP:0002901	Hypocalcemia	7	-0.00152899	0.00109302	-1.39886	0.161985	0.329637	0.1663	0.926514
PGS002786	Bipolar disorder	HP:0002901	Hypocalcemia	7	0.00135756	0.00114539	1.18524	0.23604	0.306362	0.2403	0.926514
PGS002787	Type 1 bipolar disorder	HP:0002901	Hypocalcemia	7	0.00137006	0.00113127	1.21109	0.225983	0.308974	0.2223	0.926514
PGS002788	Type 2 bipolar disorder	HP:0002901	Hypocalcemia	7	0.00100726	0.00112146	0.898167	0.369188	0.281133	0.366	0.926514
PGS002790	Autism spectrum disorder	HP:0002901	Hypocalcemia	7	-0.00100517	0.00111982	-0.89762	0.369479	0.281091	0.3737	0.926514
PGS002811	Abdominal adipose tissue volumes adjusted for BMI and height	HP:0002901	Hypocalcemia	7	-0.00219756	0.00110024	-1.99734	0.0459028	0.415241	0.0486	0.926514
PGS002812	Gluteofemoral adipose tissue volumes adjusted for BMI and height	HP:0002901	Hypocalcemia	7	-0.00233106	0.00113523	-2.05338	0.0401455	0.424793	0.0385	0.926514
PGS002823	Age at Menopause	HP:0002901	Hypocalcemia	7	0.00160583	0.0011161	1.43878	0.150344	0.334412	0.1529	0.926514
PGS002828	Alcohol consumption	HP:0002901	Hypocalcemia	7	-0.00183535	0.00110727	-1.65754	0.0975437	0.362952	0.0943	0.926514
PGS002867	C-reactive Protein	HP:0002901	Hypocalcemia	7	0.00131931	0.00112823	1.16937	0.242373	0.304786	0.2529	0.926514
PGS002912	Drinking Status	HP:0002901	Hypocalcemia	7	0.00160721	0.00110821	1.45027	0.147115	0.335811	0.1424	0.926514
PGS002922	Estradiol	HP:0002901	Hypocalcemia	7	0.00135482	0.00113998	1.18845	0.234775	0.306684	0.2328	0.926514
PGS002932	Fasting Plasma Glucose	HP:0002901	Hypocalcemia	7	0.00160563	0.00111469	1.44043	0.149879	0.334611	0.1452	0.926514
PGS002937	Glucose	HP:0002901	Hypocalcemia	7	-0.00100805	0.00112521	-0.895876	0.37041	0.280959	0.367	0.926514
PGS002997	Hypertension	HP:0002901	Hypocalcemia	7	0.00128331	0.00111573	1.1502	0.25018	0.30291	0.2584	0.926514
PGS003043	Polyunsatturated Fatty Acids	HP:0002901	Hypocalcemia	7	0.000421249	0.00111588	0.377503	0.705834	0.2531	0.7033	0.926514
PGS003072	Systolic Blood Pressure	HP:0002901	Hypocalcemia	7	-0.00114643	0.00111017	-1.03266	0.301867	0.292089	0.3101	0.926514
PGS003092	Type 2 Diabetes	HP:0002901	Hypocalcemia	7	0.000981223	0.00109229	0.898322	0.369106	0.281144	0.3705	0.926514
PGS003133	Thinness	HP:0002901	Hypocalcemia	7	0.00173064	0.00115521	1.49811	0.134237	0.341756	0.1336	0.926514
PGS003137	Total Cholesterol	HP:0002901	Hypocalcemia	7	-0.000750285	0.00110864	-0.676762	0.498623	0.266418	0.4919	0.926514
PGS003162	Vitamin B12	HP:0002901	Hypocalcemia	7	0.0013878	0.00112862	1.22964	0.218954	0.310884	0.1814	0.926514
PGS003177	Vitamin D	HP:0002901	Hypocalcemia	7	-0.000279527	0.00115957	-0.241062	0.809528	0.249536	0.7984	0.926514
PGS003212	Sleep Apnea	HP:0002901	Hypocalcemia	7	-0.000668941	0.00112285	-0.595753	0.551397	0.262067	0.5535	0.926514
PGS003227	estimated glomerular filtration rate	HP:0002901	Hypocalcemia	7	-0.000676976	0.00110854	-0.610693	0.541462	0.262827	0.5498	0.926514
PGS003268	estimated glomerular filtration rate (Creatine)	HP:0002901	Hypocalcemia	7	0.000702481	0.00112371	0.625143	0.531938	0.263581	0.5285	0.926514
PGS003282	Cystatin C	HP:0002901	Hypocalcemia	7	-0.000818859	0.00112259	-0.729435	0.465808	0.269544	0.4666	0.926514
PGS003308	estimated glomerular filtration rate (Cystatin C)	HP:0002901	Hypocalcemia	7	-0.00210224	0.00111116	-1.89194	0.0586215	0.397988	0.0592	0.926514
PGS003322	Insomnia	HP:0002901	Hypocalcemia	7	-0.00223409	0.00111682	-2.0004	0.0455717	0.415755	0.0442	0.926514
PGS003330	Factor VIII levels	HP:0002901	Hypocalcemia	7	0.000977077	0.001109	0.881046	0.378382	0.279847	0.3865	0.926514
PGS003332	Venous thromboembolism	HP:0002901	Hypocalcemia	7	0.000704166	0.00110371	0.637999	0.523536	0.264266	0.5157	0.926514
PGS003335	Bladder cancer	HP:0002901	Hypocalcemia	7	0.00031055	0.00111025	0.279713	0.779722	0.250386	0.7908	0.926514
PGS003354	Childhood steroid-sensitive nephrotic syndrome	HP:0002901	Hypocalcemia	7	0.00131146	0.00111843	1.1726	0.241075	0.305105	0.2572	0.926514
PGS003361	Age of smoking initiation	HP:0002901	Hypocalcemia	7	0.000341592	0.00113056	0.302144	0.762569	0.250937	0.7619	0.926514
PGS003373	Drinks per week	HP:0002901	Hypocalcemia	7	-0.000268174	0.00112278	-0.238847	0.811245	0.249492	0.8039	0.926514
PGS003382	Skin cutaneous melanoma	HP:0002901	Hypocalcemia	7	0.000350135	0.00112425	0.311439	0.755494	0.251178	0.7572	0.926514
PGS003383	Prostate adenocarcinoma	HP:0002901	Hypocalcemia	7	-0.000394044	0.0011206	-0.351636	0.725142	0.252303	0.7238	0.926514
PGS003385	Ovarian serous carcinoma	HP:0002901	Hypocalcemia	7	-0.000706312	0.0011229	-0.629008	0.529404	0.263786	0.5283	0.926514
PGS003387	Esophageal adenocarcinoma or Barrett‚Äôs esophagus	HP:0002901	Hypocalcemia	7	0.000344544	0.00110571	0.311605	0.755368	0.251183	0.7544	0.926514
PGS003388	Esophageal adenocarcinoma	HP:0002901	Hypocalcemia	7	-0.000609054	0.00109824	-0.554575	0.579238	0.260067	0.5766	0.926514
PGS003389	Cervical cancer	HP:0002901	Hypocalcemia	7	-0.00131304	0.00110822	-1.18482	0.236208	0.30632	0.2444	0.926514
PGS003390	Head and neck squamous cell carcinoma	HP:0002901	Hypocalcemia	7	-0.00207152	0.00113716	-1.82166	0.0686325	0.387001	0.0668	0.926514
PGS003391	Lung cancer	HP:0002901	Hypocalcemia	7	-0.00109931	0.00112569	-0.976567	0.328883	0.287334	0.3371	0.926514
PGS003392	Lung squamous cell carcinoma	HP:0002901	Hypocalcemia	7	-0.00133926	0.00112475	-1.19072	0.233884	0.306911	0.2305	0.926514
PGS003400	Obesity	HP:0002901	Hypocalcemia	7	0.000463551	0.00109457	0.4235	0.671969	0.254655	0.6677	0.926514
PGS003406	Intracranial aneurysm	HP:0002901	Hypocalcemia	7	0.000298318	0.001125	0.265173	0.790899	0.250052	0.7941	0.926514
PGS001074	Types of physical activity in last 4 weeks (other exercises)	HP:0001822	Hallux valgus	5	9.40617e-05	0.000943812	0.0996615	0.920622	0.12531	0.9205	0.926516
PGS001099	Spherical power (left eye)	HP:0001822	Hallux valgus	5	8.50445e-05	0.000928881	0.0915559	0.927059	0.125245	0.9207	0.926516
PGS000228	Cathepsin L1 (CTSL1) serum levels	HP:0000977	Soft skin	33	-0.00124812	0.00239706	-0.520687	0.602633	0.672341	0.6054	0.926517
PGS001726	WA L2 in tract superior thalamic radiation (L)	HP:0010628	Facial palsy	5	0.0003996	0.000947911	0.421559	0.673385	0.184332	0.6668	0.926528
PGS000460	Squamous cell carcinoma	HP:0000568	Microphthalmia	7	-0.00124928	0.00111652	-1.11891	0.263294	0.36945	0.2641	0.926552
PGS001287	Psoriatic arthropathy	HP:0000568	Microphthalmia	7	0.0012256	0.00111284	1.10132	0.270868	0.367805	0.2658	0.926552
PGS002085	Seborrheic keratosis	HP:0000568	Microphthalmia	7	-0.00121382	0.00108616	-1.11754	0.263876	0.369322	0.2665	0.926552
PGS002305	Chronic lymphoid leukemia	HP:0000568	Microphthalmia	7	0.00122509	0.00109672	1.11705	0.264087	0.369275	0.2655	0.926552
PGS002356	Waist-Hip Ratio	HP:0000568	Microphthalmia	7	-0.00123537	0.00110854	-1.11442	0.265214	0.369027	0.2669	0.926552
PGS001618	Volume of grey matter in Vermis VIIIa Cerebellum	HP:0002904	Hyperbilirubinemia	7	-0.000935267	0.00112624	-0.830432	0.406378	0.346576	0.4034	0.926567
PGS002196	Sleep duration	HP:0002904	Hyperbilirubinemia	7	-0.000938753	0.00111759	-0.839978	0.401005	0.347249	0.4028	0.926567
PGS000280	Renin (REN) serum levels	HP:0000961	Cyanosis	7	-0.00126142	0.00111023	-1.13618	0.255997	0.427771	0.2565	0.926573
PGS001160	Trunk mass (predicted)	HP:0000961	Cyanosis	7	-0.00125228	0.00110966	-1.12853	0.25921	0.427042	0.2568	0.926573
PGS001492	Mean ICVF in uncinate fasciculus on FA skeleton (R)	HP:0000961	Cyanosis	7	-0.0012485	0.00110797	-1.12683	0.259929	0.42688	0.2556	0.926573
PGS000103	Monocyte percentage of white cells	HP:0100651	Type I diabetes mellitus	18	-0.00300192	0.00179742	-1.67013	0.0950267	0.605718	0.0974	0.926581
PGS000269	Myeloperoxidase (MPO) serum levels	HP:0100651	Type I diabetes mellitus	18	-0.00301398	0.00176578	-1.70688	0.0879752	0.610945	0.087	0.926581
PGS000271	Osteoprotegerin (OPG) serum levels	HP:0100651	Type I diabetes mellitus	18	0.0030203	0.00178195	1.69494	0.0902184	0.609235	0.0888	0.926581
PGS000594	Cancer of other male genital organs	HP:0100651	Type I diabetes mellitus	18	0.00305478	0.00179294	1.70378	0.0885536	0.6105	0.0945	0.926581
PGS000907	Major depressive disorder	HP:0100651	Type I diabetes mellitus	18	-0.00288052	0.00175835	-1.6382	0.101513	0.601269	0.0974	0.926581
PGS001025	Nonrheumatic aortic valve disorders (time-to-event)	HP:0100651	Type I diabetes mellitus	18	0.00294622	0.00178259	1.65277	0.0985101	0.603289	0.0961	0.926581
PGS001090	Often felt loved as a child	HP:0100651	Type I diabetes mellitus	18	0.00305161	0.00177695	1.71733	0.0860501	0.612452	0.0826	0.926581
PGS001422	Mean FA in cingulum hippocampus on FA skeleton (R)	HP:0100651	Type I diabetes mellitus	18	-0.00304276	0.00178942	-1.70042	0.0891838	0.610018	0.0879	0.926581
PGS001441	Mean FA in superior corona radiata on FA skeleton (L)	HP:0100651	Type I diabetes mellitus	18	0.00303947	0.00180234	1.6864	0.0918503	0.608019	0.0889	0.926581
PGS001534	Total Volume of white matter hyperintensities (from T1 and T2 FLAIR images)	HP:0100651	Type I diabetes mellitus	18	0.00314627	0.00180877	1.73945	0.0820853	0.615672	0.0797	0.926581
PGS001733	WA L3 in tract cingulate gyrus part of cingulum (R)	HP:0100651	Type I diabetes mellitus	18	0.00293953	0.00174862	1.68105	0.0928844	0.60726	0.0937	0.926581
PGS001747	WA MD in tract cingulate gyrus part of cingulum (R)	HP:0100651	Type I diabetes mellitus	18	0.00298378	0.00177079	1.68499	0.0921215	0.607819	0.0847	0.926581
PGS001772	ZEBRA antigen for Epstein-Barr Virus	HP:0100651	Type I diabetes mellitus	18	0.00301398	0.00181555	1.66009	0.0970289	0.60431	0.0911	0.926581
PGS001801	FEV1/FVC ratio	HP:0100651	Type I diabetes mellitus	18	0.00302092	0.00181923	1.66054	0.0969376	0.604374	0.095	0.926581
PGS002077	Endometriosis	HP:0100651	Type I diabetes mellitus	18	-0.00310507	0.00181488	-1.7109	0.0872314	0.611523	0.0902	0.926581
PGS002132	Falls in the last year	HP:0100651	Type I diabetes mellitus	18	0.00294424	0.00178704	1.64756	0.0995768	0.602564	0.0937	0.926581
PGS002167	Eosinophil percentage	HP:0100651	Type I diabetes mellitus	18	0.0031482	0.00179135	1.75744	0.0789717	0.618321	0.0845	0.926581
PGS002199	Ventricular rate	HP:0100651	Type I diabetes mellitus	18	-0.003036	0.00178523	-1.70063	0.0891448	0.610048	0.0893	0.926581
PGS002250	Epithelial ovarian cancer	HP:0100651	Type I diabetes mellitus	18	-0.00300021	0.00179458	-1.67181	0.0946934	0.605955	0.092	0.926581
PGS002263	Uterine fibroids	HP:0100651	Type I diabetes mellitus	18	0.0030708	0.00181524	1.69167	0.09084	0.608769	0.0903	0.926581
PGS002310	Age of Menarche	HP:0100651	Type I diabetes mellitus	18	0.00307017	0.00175559	1.7488	0.0804558	0.617045	0.0834	0.926581
PGS002325	Eosinophil count	HP:0100651	Type I diabetes mellitus	18	0.00300425	0.00178393	1.68407	0.0923006	0.607687	0.0952	0.926581
PGS002343	Platelet count	HP:0100651	Type I diabetes mellitus	18	0.00294423	0.00175989	1.67296	0.0944665	0.606118	0.0972	0.926581
PGS000282	Stem cell factor (SCF) serum levels	HP:0002870	Obstructive sleep apnea	71	0.000462476	0.00351879	0.13143	0.895446	0.395386	0.8923	0.926584
PGS000288	Tumor necrosis factor receptor 2 (TNF-R2) serum levels	HP:0002870	Obstructive sleep apnea	71	0.000465895	0.00350728	0.132837	0.894334	0.395402	0.8953	0.926584
PGS000341	Systemic sclerosis	HP:0002870	Obstructive sleep apnea	71	-0.000449041	0.00355118	-0.126448	0.899388	0.395332	0.8962	0.926584
PGS000618	Cancer of brain and nervous system	HP:0002870	Obstructive sleep apnea	71	0.000454137	0.00343162	0.132339	0.894727	0.395397	0.8933	0.926584
PGS001131	Zoster [herpes zoster] (time-to-event)	HP:0002870	Obstructive sleep apnea	71	-0.00048369	0.00354357	-0.136498	0.891439	0.395444	0.8886	0.926584
PGS001427	Mean FA in genu of corpus callosum on FA skeleton	HP:0002870	Obstructive sleep apnea	71	-0.000479321	0.00360061	-0.133122	0.894108	0.395406	0.8959	0.926584
PGS001455	Mean ICVF in cerebral peduncle on FA skeleton (L)	HP:0002870	Obstructive sleep apnea	71	-0.000468447	0.00350531	-0.133639	0.893699	0.395411	0.8946	0.926584
PGS001660	WA FA in tract uncinate fasciculus (R)	HP:0002870	Obstructive sleep apnea	71	0.000451733	0.00349818	0.129134	0.897263	0.395361	0.8959	0.926584
PGS002094	Osteoarthrosis	HP:0002870	Obstructive sleep apnea	71	-0.000465353	0.00349011	-0.133335	0.89394	0.395408	0.8953	0.926584
PGS002158	Alanine aminotransferase	HP:0002870	Obstructive sleep apnea	71	-0.000479091	0.00345446	-0.138688	0.889709	0.39547	0.8929	0.926584
PGS001593	Volume of grey matter in Putamen (L)	HP:0007302	Bipolar affective disorder	10	0.00108115	0.00131589	0.821609	0.411382	0.333035	0.4105	0.926593
PGS001629	Volume of grey matter in X Cerebellum (R)	HP:0040183	Encopresis	16	0.00145935	0.00168673	0.865194	0.38702	0.197587	0.3832	0.926603
PGS000145	Depression (ICD-10 defined)	HP:0000719	Inappropriate behavior	7	-0.000765043	0.0010833	-0.706212	0.480126	0.408902	0.4827	0.926616
PGS000229	Fractalkine (CX3CL1) serum levels	HP:0000719	Inappropriate behavior	7	-0.000777344	0.00110833	-0.701363	0.483146	0.408615	0.4862	0.926616
PGS000243	Growth/differentiation factor 15 (GDF-15) serum levels	HP:0000719	Inappropriate behavior	7	0.00086837	0.00112209	0.773887	0.439075	0.413124	0.443	0.926616
PGS000257	Kidney injury molecule 1 (KIM-1) serum levels	HP:0000719	Inappropriate behavior	7	-0.000790035	0.00111068	-0.711305	0.476965	0.409207	0.4764	0.926616
PGS000264	Matrix metalloproteinase-1 (MMP-1) serum levels	HP:0000719	Inappropriate behavior	7	-0.000782439	0.00112028	-0.698434	0.484975	0.408442	0.4823	0.926616
PGS000271	Osteoprotegerin (OPG) serum levels	HP:0000719	Inappropriate behavior	7	-0.000775407	0.00111495	-0.695465	0.486832	0.408268	0.4851	0.926616
PGS000286	Thrombomodulin (TM) serum levels	HP:0000719	Inappropriate behavior	7	0.000881385	0.0011099	0.79411	0.427211	0.41446	0.4271	0.926616
PGS000292	TNF-related activation-induced cytokine (TRANCE) serum levels	HP:0000719	Inappropriate behavior	7	0.000883943	0.00111948	0.789601	0.42984	0.414159	0.4305	0.926616
PGS000315	Immunoglobulin E (IgE)	HP:0000719	Inappropriate behavior	7	0.000819726	0.00112966	0.725641	0.46813	0.410075	0.4691	0.926616
PGS000324	Enthesitis-related Juvenile Idiophatic Arthritis	HP:0000719	Inappropriate behavior	7	0.000892772	0.00113855	0.784131	0.433042	0.413796	0.4196	0.926616
PGS000325	Oligoarthritis Juvenile Idiophatic Arthritis	HP:0000719	Inappropriate behavior	7	-0.000859134	0.00110891	-0.774758	0.43856	0.413181	0.449	0.926616
PGS000352	High grade serous ovarian cancer	HP:0000719	Inappropriate behavior	7	-0.000904365	0.00110501	-0.818422	0.413199	0.416112	0.4118	0.926616
PGS000387	Cancer within the respiratory system	HP:0000719	Inappropriate behavior	7	-0.00084867	0.00109969	-0.771733	0.440349	0.412983	0.4389	0.926616
PGS000395	Cancer of bronchus; lung	HP:0000719	Inappropriate behavior	7	-0.000918332	0.00109273	-0.840403	0.400767	0.417649	0.4055	0.926616
PGS000666	Body surface area-indexed left ventricular end-systolic volume	HP:0000719	Inappropriate behavior	7	0.000833031	0.00110672	0.752699	0.451706	0.411761	0.4503	0.926616
PGS000696	Testosterone [nmol/L]	HP:0000719	Inappropriate behavior	7	-0.000895725	0.00112757	-0.794388	0.427049	0.414479	0.4244	0.926616
PGS000707	Cholecystitis	HP:0000719	Inappropriate behavior	7	-0.000774679	0.00110934	-0.698321	0.485045	0.408435	0.483	0.926616
PGS000710	Myocardial infarction	HP:0000719	Inappropriate behavior	7	-0.000842692	0.00110447	-0.762981	0.445551	0.412417	0.4432	0.926616
PGS000843	WHR adjusted for BMI	HP:0000719	Inappropriate behavior	7	0.000819021	0.00111497	0.73457	0.462674	0.410624	0.4654	0.926616
PGS000861	Urine Albumin-to-Creatinine ratio	HP:0000719	Inappropriate behavior	7	0.000932651	0.00112812	0.826728	0.408475	0.416688	0.4024	0.926616
PGS000930	Blood clot (diagnosed by doctor)	HP:0000719	Inappropriate behavior	7	0.00089057	0.00110547	0.805607	0.42055	0.415235	0.4176	0.926616
PGS000940	Intestinal malabsorption (time-to-event)	HP:0000719	Inappropriate behavior	7	0.000900837	0.00109616	0.821813	0.411266	0.416346	0.4173	0.926616
PGS000943	Cholecystitis (time-to-event)	HP:0000719	Inappropriate behavior	7	-0.000911089	0.00111605	-0.816353	0.41438	0.41597	0.4384	0.926616
PGS000946	Unspecified dementia (time-to-event)	HP:0000719	Inappropriate behavior	7	-0.000842736	0.00114772	-0.734272	0.462855	0.410606	0.466	0.926616
PGS000947	Mouth ulcers	HP:0000719	Inappropriate behavior	7	-0.000773039	0.00112328	-0.6882	0.491395	0.407844	0.4884	0.926616
PGS000950	Skin changes due to chronic exposure to nonionising radiation (time-to-event)	HP:0000719	Inappropriate behavior	7	0.000881182	0.00111851	0.787816	0.430883	0.41404	0.4398	0.926616
PGS000964	Slipped disc	HP:0000719	Inappropriate behavior	7	0.000756628	0.00110523	0.684587	0.493672	0.407635	0.4862	0.926616
PGS000995	Dentures	HP:0000719	Inappropriate behavior	7	0.000946642	0.00111927	0.84577	0.397767	0.41803	0.4007	0.926616
PGS000997	Diverticular disease of intestine (time-to-event)	HP:0000719	Inappropriate behavior	7	-0.000779357	0.00114203	-0.682432	0.495033	0.407511	0.4888	0.926616
PGS000999	Comparative body size at age 10	HP:0000719	Inappropriate behavior	7	0.000866307	0.001084	0.799178	0.424267	0.4148	0.4313	0.926616
PGS001006	Weight change compared with 1 year ago	HP:0000719	Inappropriate behavior	7	-0.000803922	0.0011225	-0.716187	0.473947	0.4095	0.4859	0.926616
PGS001009	PEF	HP:0000719	Inappropriate behavior	7	-0.000932534	0.00112217	-0.831012	0.406051	0.416987	0.4084	0.926616
PGS001021	Feelings of worry or anxiety	HP:0000719	Inappropriate behavior	7	-0.000840394	0.00112238	-0.748762	0.454075	0.411512	0.4445	0.926616
PGS001030	Pulmonary fibrosis	HP:0000719	Inappropriate behavior	7	-0.00079381	0.00108078	-0.734481	0.462728	0.410619	0.4754	0.926616
PGS001033	Other coagulation defects (time-to-event)	HP:0000719	Inappropriate behavior	7	-0.000788515	0.0011194	-0.704409	0.481248	0.408795	0.3858	0.926616
PGS001036	Epstein Barr virus nuclear antigen 1 IgG seropositivity	HP:0000719	Inappropriate behavior	7	-0.000851307	0.00111243	-0.765267	0.444189	0.412565	0.4576	0.926616
PGS001082	MC VP1 antigen for Merkel Cell Polyomavirus	HP:0000719	Inappropriate behavior	7	-0.000939251	0.00111227	-0.844442	0.398508	0.417935	0.4041	0.926616
PGS001099	Spherical power (left eye)	HP:0000719	Inappropriate behavior	7	-0.00079385	0.00109704	-0.72363	0.469364	0.409952	0.4748	0.926616
PGS001100	Spherical power (right eye)	HP:0000719	Inappropriate behavior	7	-0.00083659	0.00110729	-0.755531	0.450005	0.411941	0.4482	0.926616
PGS001106	Percentage of right arm fat	HP:0000719	Inappropriate behavior	7	0.000774949	0.00110724	0.699894	0.484063	0.408528	0.4905	0.926616
PGS001141	Facial ageing (looking younger than you are)	HP:0000719	Inappropriate behavior	7	0.000914394	0.00110711	0.825926	0.40893	0.416632	0.4035	0.926616
PGS001144	Arm fat mass (L)	HP:0000719	Inappropriate behavior	7	0.000878195	0.001094	0.802735	0.422208	0.41504	0.4317	0.926616
PGS001154	Impedance (left arm)	HP:0000719	Inappropriate behavior	7	-0.000841367	0.00110633	-0.760505	0.447029	0.412258	0.4492	0.926616
PGS001164	Testicular cancer	HP:0000719	Inappropriate behavior	7	-0.000762878	0.00111323	-0.685281	0.493234	0.407675	0.4884	0.926616
PGS001185	Intra-ocular pressure, Goldmann-correlated ¬Æ	HP:0000719	Inappropriate behavior	7	0.000888397	0.00110695	0.802561	0.422309	0.415029	0.4219	0.926616
PGS001230	Body weight	HP:0000719	Inappropriate behavior	7	0.000767902	0.00109443	0.701643	0.482971	0.408631	0.4829	0.926616
PGS001259	Hayfever/allergic rhinitis	HP:0000719	Inappropriate behavior	7	-0.000911176	0.00112388	-0.810739	0.417597	0.415585	0.419	0.926616
PGS001262	Vascular/heart problems diagnosed by doctor Angina	HP:0000719	Inappropriate behavior	7	-0.000892248	0.00110844	-0.804958	0.420925	0.415191	0.4263	0.926616
PGS001282	Migraine (time-to-event)	HP:0000719	Inappropriate behavior	7	-0.000794113	0.00113114	-0.702045	0.48272	0.408655	0.4826	0.926616
PGS001317	Vascular/heart problems diagnosed by doctor Heart attack	HP:0000719	Inappropriate behavior	7	-0.000778105	0.00110777	-0.702406	0.482495	0.408676	0.484	0.926616
PGS001318	Disorders of lipoprotein metabolism and other lipidaemias (time-to-event)	HP:0000719	Inappropriate behavior	7	-0.000927612	0.00109641	-0.846043	0.397614	0.418049	0.3987	0.926616
PGS001321	Eye problems/disorders (Glaucoma)	HP:0000719	Inappropriate behavior	7	-0.000830117	0.00111348	-0.745513	0.456036	0.411307	0.4561	0.926616
PGS001330	Crohn's disease [regional enteritis] (time-to-event)	HP:0000719	Inappropriate behavior	7	-0.000780923	0.00113411	-0.68858	0.491155	0.407866	0.4881	0.926616
PGS001331	Crohns disease	HP:0000719	Inappropriate behavior	7	-0.000803727	0.00112937	-0.711663	0.476744	0.409228	0.482	0.926616
PGS001387	Degree bothered by urinary frequency/bladder irritability in the last 3 months	HP:0000719	Inappropriate behavior	7	-0.00089037	0.00110306	-0.80718	0.419644	0.415342	0.4175	0.926616
PGS001393	Father's age at death	HP:0000719	Inappropriate behavior	7	0.000924346	0.00111246	0.830903	0.406112	0.41698	0.4079	0.926616
PGS001409	Intra-ocular pressure, corneal-compensated (L)	HP:0000719	Inappropriate behavior	7	-0.000920183	0.00110899	-0.829749	0.406764	0.416899	0.4122	0.926616
PGS001417	Mean FA in body of corpus callosum on FA skeleton	HP:0000719	Inappropriate behavior	7	0.000791848	0.00113148	0.699833	0.4841	0.408524	0.4891	0.926616
PGS001425	Mean FA in fornix cres+stria terminalis on FA skeleton (R)	HP:0000719	Inappropriate behavior	7	0.000943902	0.00112068	0.842259	0.399728	0.41778	0.3931	0.926616
PGS001447	Mean FA in tapetum on FA skeleton (L)	HP:0000719	Inappropriate behavior	7	-0.000853627	0.00112315	-0.760027	0.447314	0.412228	0.4443	0.926616
PGS001449	Mean FA in uncinate fasciculus on FA skeleton (R)	HP:0000719	Inappropriate behavior	7	-0.000822801	0.00113204	-0.72683	0.467402	0.410148	0.4655	0.926616
PGS001457	Mean ICVF in cingulum cingulate gyrus on FA skeleton (L)	HP:0000719	Inappropriate behavior	7	-0.000830473	0.00111416	-0.745378	0.456117	0.411298	0.4568	0.926616
PGS001458	Mean ICVF in cingulum cingulate gyrus on FA skeleton (R)	HP:0000719	Inappropriate behavior	7	-0.000911111	0.00111533	-0.816901	0.414067	0.416007	0.4137	0.926616
PGS001461	Mean ICVF in external capsule on FA skeleton (L)	HP:0000719	Inappropriate behavior	7	-0.000812278	0.00110172	-0.737283	0.461023	0.410793	0.4584	0.926616
PGS001463	Mean ICVF in fornix cres+stria terminalis on FA skeleton (L)	HP:0000719	Inappropriate behavior	7	-0.000932011	0.0011041	-0.844137	0.398678	0.417914	0.4043	0.926616
PGS001486	Mean ICVF in superior fronto-occipital fasciculus on FA skeleton (L)	HP:0000719	Inappropriate behavior	7	0.000840254	0.00110967	0.757212	0.448998	0.412048	0.4538	0.926616
PGS001488	Mean ICVF in superior longitudinal fasciculus on FA skeleton (L)	HP:0000719	Inappropriate behavior	7	-0.000899004	0.00111988	-0.802771	0.422188	0.415043	0.4222	0.926616
PGS001507	Median T2star in caudate (L)	HP:0000719	Inappropriate behavior	7	0.00086634	0.00111614	0.776193	0.437713	0.413274	0.4373	0.926616
PGS001509	Median T2star in pallidum (L)	HP:0000719	Inappropriate behavior	7	0.000784589	0.00110668	0.708957	0.478421	0.409066	0.4715	0.926616
PGS001511	Median T2star in putamen (L)	HP:0000719	Inappropriate behavior	7	0.000859773	0.00112559	0.763841	0.445038	0.412473	0.4411	0.926616
PGS001513	Median T2star in thalamus (R)	HP:0000719	Inappropriate behavior	7	0.000776959	0.00111139	0.699091	0.484564	0.408481	0.4846	0.926616
PGS001541	Volume of brain, grey+white matter (normalised for head size)	HP:0000719	Inappropriate behavior	7	-0.000957521	0.0011169	-0.857306	0.391363	0.418858	0.3981	0.926616
PGS001558	Volume of grey matter in Frontal Orbital Cortex (L)	HP:0000719	Inappropriate behavior	7	0.000794374	0.00110206	0.720806	0.4711	0.40978	0.4678	0.926616
PGS001563	Volume of grey matter in Hippocampus (L)	HP:0000719	Inappropriate behavior	7	-0.000858003	0.00111957	-0.766368	0.443534	0.412636	0.452	0.926616
PGS001594	Volume of grey matter in Putamen (R)	HP:0000719	Inappropriate behavior	7	-0.000807328	0.00111761	-0.722371	0.470138	0.409875	0.4633	0.926616
PGS001598	Volume of grey matter in Superior Frontal Gyrus (R)	HP:0000719	Inappropriate behavior	7	-0.000910176	0.001107	-0.822203	0.411044	0.416373	0.4156	0.926616
PGS001599	Volume of grey matter in Superior Temporal Gyrus, anterior division (L)	HP:0000719	Inappropriate behavior	7	0.000796877	0.00110346	0.722162	0.470266	0.409863	0.4678	0.926616
PGS001600	Volume of grey matter in Superior Temporal Gyrus, posterior division (L)	HP:0000719	Inappropriate behavior	7	0.000789074	0.00110469	0.714297	0.475114	0.409386	0.4767	0.926616
PGS001604	Volume of grey matter in Temporal Fusiform Cortex, posterior division (L)	HP:0000719	Inappropriate behavior	7	0.000771272	0.0011095	0.69515	0.487029	0.408249	0.4837	0.926616
PGS001605	Volume of grey matter in Temporal Fusiform Cortex, posterior division (R)	HP:0000719	Inappropriate behavior	7	0.000819908	0.00111698	0.734041	0.462997	0.410592	0.4577	0.926616
PGS001608	Volume of grey matter in Thalamus (L)	HP:0000719	Inappropriate behavior	7	-0.000789918	0.00112364	-0.703001	0.482124	0.408712	0.486	0.926616
PGS001617	Volume of grey matter in Vermis VIIb Cerebellum	HP:0000719	Inappropriate behavior	7	0.000892983	0.00113705	0.785352	0.432326	0.413877	0.4421	0.926616
PGS001623	Volume of grey matter in VIIb Cerebellum (L)	HP:0000719	Inappropriate behavior	7	0.000953248	0.00111217	0.857104	0.391474	0.418843	0.3907	0.926616
PGS001636	Volume of putamen (R)	HP:0000719	Inappropriate behavior	7	0.000880539	0.00107748	0.817218	0.413886	0.416029	0.4176	0.926616
PGS001640	Volume of white matter	HP:0000719	Inappropriate behavior	7	0.000946115	0.00110028	0.859882	0.389941	0.419044	0.3899	0.926616
PGS001647	WA FA in tract cingulate gyrus part of cingulum (L)	HP:0000719	Inappropriate behavior	7	0.000787581	0.00111359	0.707242	0.479485	0.408964	0.4799	0.926616
PGS001652	WA FA in tract inferior fronto-occipital fasciculus (L)	HP:0000719	Inappropriate behavior	7	-0.000899877	0.00109961	-0.818357	0.413236	0.416108	0.4186	0.926616
PGS001658	WA FA in tract superior longitudinal fasciculus (L)	HP:0000719	Inappropriate behavior	7	-0.000779642	0.00111764	-0.69758	0.485509	0.408392	0.4893	0.926616
PGS001661	WA ICVF in tract acoustic radiation (L)	HP:0000719	Inappropriate behavior	7	-0.000838454	0.00111408	-0.752597	0.451767	0.411754	0.4541	0.926616
PGS001667	WA ICVF in tract corticospinal tract (L)	HP:0000719	Inappropriate behavior	7	-0.000854986	0.00110515	-0.773638	0.439222	0.413108	0.441	0.926616
PGS001678	WA ICVF in tract parahippocampal part of cingulum (L)	HP:0000719	Inappropriate behavior	7	-0.000861203	0.00109696	-0.78508	0.432485	0.413859	0.4352	0.926616
PGS001680	WA ICVF in tract posterior thalamic radiation (L)	HP:0000719	Inappropriate behavior	7	-0.000772442	0.00111577	-0.692293	0.488821	0.408082	0.4845	0.926616
PGS001682	WA ICVF in tract superior longitudinal fasciculus (L)	HP:0000719	Inappropriate behavior	7	-0.000778799	0.00112501	-0.692259	0.488843	0.40808	0.4827	0.926616
PGS001706	WA L1 in tract inferior fronto-occipital fasciculus (R)	HP:0000719	Inappropriate behavior	7	0.000767459	0.00110115	0.696962	0.485895	0.408355	0.4889	0.926616
PGS001713	WA L1 in tract uncinate fasciculus (L)	HP:0000719	Inappropriate behavior	7	0.000761293	0.00111197	0.684633	0.493643	0.407637	0.4887	0.926616
PGS001719	WA L2 in tract forceps major	HP:0000719	Inappropriate behavior	7	0.00080682	0.0011243	0.717616	0.473065	0.409587	0.4767	0.926616
PGS001722	WA L2 in tract inferior fronto-occipital fasciculus (R)	HP:0000719	Inappropriate behavior	7	0.000868093	0.001117	0.777161	0.437141	0.413338	0.4538	0.926616
PGS001731	WA L3 in tract anterior thalamic radiation (R)	HP:0000719	Inappropriate behavior	7	-0.000813926	0.0011126	-0.731553	0.464514	0.410438	0.4587	0.926616
PGS001733	WA L3 in tract cingulate gyrus part of cingulum (R)	HP:0000719	Inappropriate behavior	7	0.000837232	0.00109406	0.765251	0.444198	0.412564	0.4344	0.926616
PGS002059	Circulatory disease NEC	HP:0000719	Inappropriate behavior	7	0.000889357	0.00110057	0.808089	0.419121	0.415404	0.4168	0.926616
PGS002103	avMSE	HP:0000719	Inappropriate behavior	7	0.000835246	0.00110222	0.757786	0.448655	0.412084	0.4479	0.926616
PGS002119	QT interval	HP:0000719	Inappropriate behavior	7	-0.000908284	0.00111328	-0.81586	0.414662	0.415936	0.4196	0.926616
PGS002146	Standing height	HP:0000719	Inappropriate behavior	7	-0.000886137	0.00110325	-0.803202	0.421938	0.415072	0.4201	0.926616
PGS002150	LDL direct	HP:0000719	Inappropriate behavior	7	-0.000768738	0.00111818	-0.687492	0.49184	0.407803	0.4889	0.926616
PGS002157	Alkaline phosphatase	HP:0000719	Inappropriate behavior	7	0.000825581	0.00108811	0.758732	0.448089	0.412145	0.4454	0.926616
PGS002158	Alanine aminotransferase	HP:0000719	Inappropriate behavior	7	0.000852433	0.00109952	0.775278	0.438253	0.413215	0.4401	0.926616
PGS002176	Hip circumference	HP:0000719	Inappropriate behavior	7	-0.000753139	0.00109932	-0.685094	0.493352	0.407664	0.4888	0.926616
PGS002184	Mean carotid IMT (intima-medial thickness) at 120/150/210/240 degrees	HP:0000719	Inappropriate behavior	7	0.000894978	0.00113101	0.791308	0.428843	0.414273	0.4318	0.926616
PGS002190	Platelet distribution width	HP:0000719	Inappropriate behavior	7	-0.000811407	0.00110362	-0.735222	0.462277	0.410665	0.464	0.926616
PGS002194	Reticulocyte count	HP:0000719	Inappropriate behavior	7	0.000908703	0.00110259	0.824153	0.409936	0.416509	0.4145	0.926616
PGS002212	Daytime dozing / sleeping (narcolepsy)	HP:0000719	Inappropriate behavior	7	-0.000857098	0.00110698	-0.774269	0.438849	0.413149	0.4495	0.926616
PGS002213	Neuroticism score	HP:0000719	Inappropriate behavior	7	-0.000821378	0.00111573	-0.73618	0.461694	0.410724	0.4608	0.926616
PGS002219	Total protein	HP:0000719	Inappropriate behavior	7	-0.000751503	0.00110098	-0.682574	0.494943	0.407519	0.4903	0.926616
PGS002223	Sensitive stomach	HP:0000719	Inappropriate behavior	7	-0.00083187	0.00108877	-0.764044	0.444917	0.412486	0.4409	0.926616
PGS002229	Urate	HP:0000719	Inappropriate behavior	7	0.000941749	0.00112188	0.839436	0.401309	0.41758	0.3983	0.926616
PGS002248	Childhood asthma	HP:0000719	Inappropriate behavior	7	-0.000862211	0.00112787	-0.764461	0.444669	0.412513	0.4534	0.926616
PGS002269	Age-related macular degeneration	HP:0000719	Inappropriate behavior	7	0.000908115	0.00110819	0.819461	0.412606	0.416184	0.4021	0.926616
PGS002305	Chronic lymphoid leukemia	HP:0000719	Inappropriate behavior	7	0.000861677	0.00109647	0.785862	0.432027	0.413911	0.4299	0.926616
PGS002319	College education	HP:0000719	Inappropriate behavior	7	0.000814043	0.00109917	0.740595	0.459012	0.410999	0.4601	0.926616
PGS002357	White Blood Count	HP:0000719	Inappropriate behavior	7	-0.000829293	0.00111893	-0.741146	0.458679	0.411033	0.4675	0.926616
PGS002730	LDL lowering in response to statin	HP:0000719	Inappropriate behavior	7	0.000868753	0.00110843	0.78377	0.433253	0.413773	0.4246	0.926616
PGS002737	Endometrial cancer	HP:0000719	Inappropriate behavior	7	-0.000906287	0.00112179	-0.807891	0.419235	0.41539	0.418	0.926616
PGS002750	Total hip replacement	HP:0000719	Inappropriate behavior	7	0.000790915	0.00111307	0.710572	0.477419	0.409163	0.4735	0.926616
PGS002753	Alzheimer's disease	HP:0000719	Inappropriate behavior	7	-0.00092826	0.00112318	-0.826457	0.408628	0.416669	0.4097	0.926616
PGS002759	Depression	HP:0000719	Inappropriate behavior	7	-0.00084426	0.00110203	-0.766094	0.443697	0.412618	0.4394	0.926616
PGS002780	Incident type 2 diabetes	HP:0000719	Inappropriate behavior	7	0.00081244	0.00112221	0.723962	0.469161	0.409972	0.4699	0.926616
PGS002813	Visceral adipose tissue volumes adjusted for BMI and height	HP:0000719	Inappropriate behavior	7	0.000857008	0.00111566	0.768163	0.442467	0.412752	0.4479	0.926616
PGS002997	Hypertension	HP:0000719	Inappropriate behavior	7	0.000863807	0.00111511	0.774637	0.438632	0.413173	0.4344	0.926616
PGS003227	estimated glomerular filtration rate	HP:0000719	Inappropriate behavior	7	0.00086293	0.0011077	0.779028	0.436041	0.41346	0.4322	0.926616
PGS003308	estimated glomerular filtration rate (Cystatin C)	HP:0000719	Inappropriate behavior	7	-0.000919027	0.00111105	-0.827169	0.408225	0.416719	0.4108	0.926616
PGS003334	Dementia	HP:0000719	Inappropriate behavior	7	0.000831338	0.00110261	0.753974	0.45094	0.411842	0.447	0.926616
PGS003373	Drinks per week	HP:0000719	Inappropriate behavior	7	-0.000885073	0.00112186	-0.788935	0.430229	0.414115	0.4336	0.926616
PGS000930	Blood clot (diagnosed by doctor)	HP:0001845	Overlapping toe	5	0.000658727	0.000935834	0.703893	0.481569	0.169465	0.4794	0.926623
PGS001276	Retinal disorders in diseases classified elsewhere (time-to-event)	HP:0001845	Overlapping toe	5	-0.000678283	0.000947625	-0.715772	0.474203	0.170177	0.4796	0.926623
PGS000222	C-C motif chemokine 4 (CCL4) serum levels	HP:0002018	Nausea	7	0.00139186	0.0011129	1.25065	0.211186	0.186044	0.2105	0.926647
PGS000224	Chitinase-3-like protein 1 (CHI3L1) serum levels	HP:0002018	Nausea	7	0.0013785	0.00111623	1.23497	0.216966	0.184398	0.2153	0.926647
PGS000257	Kidney injury molecule 1 (KIM-1) serum levels	HP:0002018	Nausea	7	-0.00139629	0.00111192	-1.25574	0.209333	0.186583	0.2114	0.926647
PGS000263	Monocyte chemotactic protein 1 (MCP-1) serum levels	HP:0002018	Nausea	7	0.00140894	0.00110822	1.27136	0.203727	0.188249	0.2016	0.926647
PGS000291	TNF-related apoptosis-inducing ligand receptor 2 (TRAIL-R2) serum levels	HP:0002018	Nausea	7	0.00138623	0.00109253	1.26882	0.20463	0.187977	0.2055	0.926647
PGS000717	Adult life body size	HP:0002018	Nausea	7	0.00139891	0.00111206	1.25795	0.208535	0.186817	0.2141	0.926647
PGS000924	Disorders of porphyrin and bilirubin metabolism (time-to-event)	HP:0002018	Nausea	7	-0.00142256	0.00112539	-1.26406	0.206332	0.187468	0.2134	0.926647
PGS001044	Glucosamine intake	HP:0002018	Nausea	7	-0.00139077	0.00111161	-1.25113	0.21101	0.186095	0.2122	0.926647
PGS001073	Duration of walks	HP:0002018	Nausea	7	-0.00142946	0.00113308	-1.26157	0.207229	0.187202	0.2057	0.926647
PGS001390	Duodenal ulcer (time-to-event)	HP:0002018	Nausea	7	0.00140634	0.00112228	1.25311	0.210289	0.186304	0.2083	0.926647
PGS001418	Mean FA in cerebral peduncle on FA skeleton (L)	HP:0002018	Nausea	7	-0.00143167	0.00112464	-1.273	0.203142	0.188426	0.2036	0.926647
PGS001454	Mean ICVF in body of corpus callosum on FA skeleton	HP:0002018	Nausea	7	-0.001374	0.00110297	-1.24572	0.212991	0.185524	0.2131	0.926647
PGS001579	Volume of grey matter in Middle Temporal Gyrus, posterior division (R)	HP:0002018	Nausea	7	-0.0014002	0.00112679	-1.24264	0.214123	0.185201	0.212	0.926647
PGS001653	WA FA in tract inferior fronto-occipital fasciculus (R)	HP:0002018	Nausea	7	0.00141234	0.00112855	1.25146	0.21089	0.18613	0.2076	0.926647
PGS001679	WA ICVF in tract parahippocampal part of cingulum (R)	HP:0002018	Nausea	7	0.00137789	0.00109762	1.25535	0.209476	0.186541	0.2022	0.926647
PGS002218	Overall health rating	HP:0002018	Nausea	7	0.00138378	0.00110327	1.25425	0.209876	0.186425	0.2144	0.926647
PGS002221	Mean reticulocyte volume	HP:0002018	Nausea	7	0.00140986	0.00112068	1.25804	0.2085	0.186827	0.2107	0.926647
PGS002310	Age of Menarche	HP:0002018	Nausea	7	0.00135688	0.00109973	1.23383	0.21739	0.184279	0.2145	0.926647
PGS002344	Psoriasis	HP:0002018	Nausea	7	0.00138977	0.00111489	1.24655	0.212687	0.185612	0.202	0.926647
PGS002738	Alcohol use disorder	HP:0002018	Nausea	7	0.00142242	0.0011138	1.27709	0.201696	0.188866	0.207	0.926647
PGS002912	Drinking Status	HP:0002018	Nausea	7	0.00138547	0.00110904	1.24925	0.211699	0.185896	0.2122	0.926647
PGS001153	Folic acid or folate (Vitamin B9)	HP:0000286	Epicanthus	18	-0.000292291	0.00177762	-0.164429	0.869408	0.273735	0.8763	0.926653
PGS001683	WA ICVF in tract superior longitudinal fasciculus (R)	HP:0001822	Hallux valgus	5	9.07257e-05	0.000947586	0.095744	0.923732	0.125278	0.9217	0.926655
PGS001292	Family history of prostate cancer	HP:0001065	Striae distensae	18	0.000100587	0.00179309	0.0560969	0.955269	0.830871	0.9586	0.926665
PGS000222	C-C motif chemokine 4 (CCL4) serum levels	HP:0000855	Insulin resistance	7	9.08695e-06	0.00111365	0.00815962	0.99349	0.0523745	0.9943	0.926666
PGS000713	T2D	HP:0000855	Insulin resistance	7	6.32475e-06	0.00110802	0.00570814	0.995446	0.0523731	0.994	0.926666
PGS000963	Follicular cysts of skin and subcutaneous tissue (time-to-event)	HP:0000855	Insulin resistance	7	1.87925e-05	0.00113145	0.0166092	0.98675	0.0523833	0.9954	0.926666
PGS001294	Non-insulin-dependent diabetes (time-to-event)	HP:0000855	Insulin resistance	7	-8.81725e-06	0.00111691	-0.00789432	0.993702	0.0523743	0.9923	0.926666
PGS001482	Mean ICVF in superior cerebellar peduncle on FA skeleton (L)	HP:0000855	Insulin resistance	7	1.35741e-05	0.00111745	0.0121474	0.990309	0.0523779	0.9913	0.926666
PGS002121	RR interval	HP:0000855	Insulin resistance	7	1.192e-05	0.00111104	0.0107287	0.991441	0.0523765	0.9924	0.926666
PGS002972	Height	HP:0000855	Insulin resistance	7	9.93251e-06	0.00114028	0.00871056	0.993051	0.0523749	0.9954	0.926666
PGS001438	Mean FA in splenium of corpus callosum on FA skeleton	HP:0002910	Elevated hepatic transaminase	19	0.00095452	0.00179999	0.530293	0.595959	0.421338	0.5975	0.926683
PGS000008	ER-positive Breast Cancer	HP:0000158	Macroglossia	8	0.00104672	0.00117926	0.88761	0.374841	0.271	0.3692	0.926692
PGS000009	ER-negative Breast Cancer	HP:0000158	Macroglossia	8	0.0019925	0.00119878	1.66211	0.0966241	0.354279	0.1008	0.926692
PGS000016	Atrial fibrillation	HP:0000158	Macroglossia	8	0.00142773	0.00123174	1.15912	0.246523	0.294449	0.2448	0.926692
PGS000069	Serous epithelial ovarian cancer	HP:0000158	Macroglossia	8	-0.00175963	0.00118353	-1.48677	0.137209	0.331009	0.1384	0.926692
PGS000076	Kidney cancer	HP:0000158	Macroglossia	8	0.000898599	0.0012125	0.741109	0.458701	0.260928	0.4632	0.926692
PGS000082	Ovarian cancer	HP:0000158	Macroglossia	8	-0.00108321	0.00117598	-0.921115	0.357084	0.273557	0.3476	0.926692
PGS000083	Pancreatic cancer	HP:0000158	Macroglossia	8	0.000703008	0.00119097	0.59028	0.555059	0.252449	0.5532	0.926692
PGS000089	Basophil percentage of white cells	HP:0000158	Macroglossia	8	-0.00090183	0.00117586	-0.766957	0.443184	0.262573	0.4357	0.926692
PGS000092	Hematocrit	HP:0000158	Macroglossia	8	-0.00101461	0.00118942	-0.853031	0.393729	0.268459	0.3997	0.926692
PGS000098	Lymphocyte percentage of white cells	HP:0000158	Macroglossia	8	0.00192657	0.00114866	1.67723	0.0936304	0.356406	0.0951	0.926692
PGS000106	Neutrophil percentage of white cells	HP:0000158	Macroglossia	8	-0.00178303	0.00115596	-1.54246	0.123095	0.338121	0.123	0.926692
PGS000112	Reticulocyte fraction of red cells	HP:0000158	Macroglossia	8	0.000750804	0.00118062	0.635942	0.524876	0.254813	0.5303	0.926692
PGS000128	Hemoglobin A1c	HP:0000158	Macroglossia	8	-0.00128915	0.00117914	-1.09329	0.274376	0.288194	0.2753	0.926692
PGS000135	Schizophrenia	HP:0000158	Macroglossia	8	-0.00214868	0.00125596	-1.71079	0.0872507	0.361198	0.0853	0.926692
PGS000140	Broad Depression (seen a General Practitioner for nerves, anxiety, tension or depression)	HP:0000158	Macroglossia	8	0.00147003	0.00117893	1.24692	0.212552	0.30336	0.2157	0.926692
PGS000145	Depression (ICD-10 defined)	HP:0000158	Macroglossia	8	0.000681404	0.00115877	0.588043	0.55656	0.252338	0.561	0.926692
PGS000161	Renal cancer	HP:0000158	Macroglossia	8	0.000711903	0.00120713	0.589747	0.555417	0.252423	0.5551	0.926692
PGS000194	Rheumatoid Arthritis (CCP-positive)	HP:0000158	Macroglossia	8	0.000822335	0.00118757	0.692453	0.488721	0.257983	0.4879	0.926692
PGS000195	Rheumatoid Arthritis (CCP-negative)	HP:0000158	Macroglossia	8	0.000822335	0.00118757	0.692453	0.488721	0.257983	0.4881	0.926692
PGS000197	Spondyloarthroparthy	HP:0000158	Macroglossia	8	0.00179173	0.00119861	1.49484	0.13509	0.332023	0.1378	0.926692
PGS000201	Problematic Alcohol Use	HP:0000158	Macroglossia	8	-0.000971098	0.00122336	-0.793795	0.427394	0.264341	0.4255	0.926692
PGS000205	Risk-taking tendency (4-domain principal component model)	HP:0000158	Macroglossia	8	-0.000863466	0.00118392	-0.729329	0.465873	0.260196	0.4664	0.926692
PGS000218	Agouti-related protein (AGRP) serum levels	HP:0000158	Macroglossia	8	-0.0010203	0.00118107	-0.863872	0.387746	0.269245	0.3841	0.926692
PGS000219	Ovarian cancer-related tumor marker CA 125 (CA-125) serum levels	HP:0000158	Macroglossia	8	-0.00121136	0.00118887	-1.01892	0.308347	0.281565	0.3027	0.926692
PGS000221	C-C motif chemokine 3 (CCL3) serum levels	HP:0000158	Macroglossia	8	0.00119612	0.00120911	0.989262	0.322636	0.279052	0.3163	0.926692
PGS000223	Tumor necrosis factor receptor superfamily member 5 (CD40) serum levels	HP:0000158	Macroglossia	8	0.000927759	0.00119483	0.77648	0.437543	0.263194	0.4392	0.926692
PGS000224	Chitinase-3-like protein 1 (CHI3L1) serum levels	HP:0000158	Macroglossia	8	-0.00178201	0.00119216	-1.49477	0.135107	0.332015	0.134	0.926692
PGS000227	Cathepsin D (CTSD) serum levels	HP:0000158	Macroglossia	8	-0.000942795	0.00119574	-0.788461	0.430506	0.263985	0.43	0.926692
PGS000230	C-X-C motif chemokine 1 (CXCL1) serum levels	HP:0000158	Macroglossia	8	-0.00193204	0.00120137	-1.6082	0.107924	0.346851	0.1102	0.926692
PGS000235	Epidermal growth factor (EGF) serum levels	HP:0000158	Macroglossia	8	-0.00167435	0.00122249	-1.36963	0.170934	0.316901	0.1719	0.926692
PGS000236	Endothelial cell-specific molecule 1 (ESM-1) serum levels	HP:0000158	Macroglossia	8	0.00100397	0.00121205	0.828324	0.40757	0.266706	0.4093	0.926692
PGS000237	Fatty acid-binding protein, adipocyte (FABP4) serum levels	HP:0000158	Macroglossia	8	0.000734831	0.00118028	0.622593	0.533612	0.254104	0.533	0.926692
PGS000238	Tumor necrosis factor receptor superfamily member 6 (FAS) serum levels	HP:0000158	Macroglossia	8	-0.000690221	0.00118446	-0.58273	0.560131	0.252075	0.5669	0.926692
PGS000239	Fibroblast growth factor 23 (FGF-23) serum levels	HP:0000158	Macroglossia	8	-0.00116454	0.00120006	-0.970402	0.331945	0.277492	0.3319	0.926692
PGS000241	Galanin peptides (GAL) serum levels	HP:0000158	Macroglossia	8	-0.00178954	0.00118033	-1.51613	0.129619	0.334726	0.1336	0.926692
PGS000242	Galectin-3 (Gal-3) serum levels	HP:0000158	Macroglossia	8	-0.00137207	0.00117643	-1.1663	0.243609	0.295154	0.2458	0.926692
PGS000244	Growth hormone (GH) serum levels	HP:0000158	Macroglossia	8	0.00201394	0.0012107	1.66345	0.0963544	0.354468	0.101	0.926692
PGS000250	Interleukin-1 receptor antagonist protein (IL-1ra) serum levels	HP:0000158	Macroglossia	8	0.00174896	0.00120954	1.44597	0.148318	0.325965	0.1429	0.926692
PGS000251	Interleukin-27 (IL-27) serum levels	HP:0000158	Macroglossia	8	-0.000798852	0.00120095	-0.665182	0.505999	0.25642	0.5106	0.926692
PGS000255	Pro-interleukin-16 (IL16) serum levels	HP:0000158	Macroglossia	8	0.00188653	0.00120507	1.56549	0.117601	0.341138	0.1074	0.926692
PGS000262	Myoglobin (MB) serum levels	HP:0000158	Macroglossia	8	0.000848216	0.00118561	0.715428	0.474415	0.259348	0.4707	0.926692
PGS000264	Matrix metalloproteinase-1 (MMP-1) serum levels	HP:0000158	Macroglossia	8	-0.000994974	0.00119822	-0.830375	0.406411	0.266849	0.396	0.926692
PGS000266	Matrix metalloproteinase-12 (MMP-12) serum levels	HP:0000158	Macroglossia	8	-0.000702571	0.00118722	-0.591778	0.554055	0.252524	0.56	0.926692
PGS000272	Pappalysin-1 (PAPPA) serum levels	HP:0000158	Macroglossia	8	0.00133554	0.00120828	1.10533	0.26913	0.28931	0.2609	0.926692
PGS000273	Proteinase-activated receptor 1 (PAR-1) serum levels	HP:0000158	Macroglossia	8	-0.00199688	0.0011835	-1.68726	0.0916843	0.35783	0.091	0.926692
PGS000274	Platelet-derived growth factor subunit B (PDGF_subunit_B) serum levels	HP:0000158	Macroglossia	8	-0.000789755	0.00118824	-0.664641	0.506345	0.256389	0.5121	0.926692
PGS000277	P-selectin glycoprotein ligand 1 (PSGL-1) serum levels	HP:0000158	Macroglossia	8	-0.0014906	0.00118283	-1.2602	0.207722	0.304765	0.2083	0.926692
PGS000280	Renin (REN) serum levels	HP:0000158	Macroglossia	8	-0.00098829	0.00118759	-0.832182	0.40539	0.266976	0.4064	0.926692
PGS000282	Stem cell factor (SCF) serum levels	HP:0000158	Macroglossia	8	-0.000914946	0.00119798	-0.763743	0.445096	0.262365	0.4467	0.926692
PGS000283	Spondin-1 (SPON1) serum levels	HP:0000158	Macroglossia	8	-0.000780825	0.00119553	-0.653122	0.513741	0.255748	0.5131	0.926692
PGS000284	ST2 protein (ST2) serum levels	HP:0000158	Macroglossia	8	0.000969947	0.00119538	0.811411	0.417211	0.265535	0.4247	0.926692
PGS000287	Tumor necrosis factor receptor 1 (TNF-R1) serum levels	HP:0000158	Macroglossia	8	0.00118695	0.00119659	0.991946	0.321325	0.279276	0.3245	0.926692
PGS000288	Tumor necrosis factor receptor 2 (TNF-R2) serum levels	HP:0000158	Macroglossia	8	0.00114935	0.00119397	0.962626	0.335833	0.276858	0.3437	0.926692
PGS000291	TNF-related apoptosis-inducing ligand receptor 2 (TRAIL-R2) serum levels	HP:0000158	Macroglossia	8	0.000777953	0.00116732	0.666443	0.505193	0.256491	0.4949	0.926692
PGS000293	Urokinase plasminogen activator surface receptor (U-PAR) serum levels	HP:0000158	Macroglossia	8	0.000992572	0.00118429	0.838117	0.40205	0.267395	0.4067	0.926692
PGS000315	Immunoglobulin E (IgE)	HP:0000158	Macroglossia	8	-0.00120587	0.00120819	-0.998083	0.318341	0.279791	0.3173	0.926692
PGS000321	Serum testosterone levels	HP:0000158	Macroglossia	8	-0.00148619	0.0012062	-1.23212	0.218026	0.301813	0.2196	0.926692
PGS000333	Prostate cancer	HP:0000158	Macroglossia	8	0.000907079	0.00118661	0.764432	0.444686	0.26241	0.4423	0.926692
PGS000358	Cancer of mouth	HP:0000158	Macroglossia	8	0.00139912	0.00119686	1.169	0.242523	0.295419	0.2401	0.926692
PGS000359	Cancer of tongue	HP:0000158	Macroglossia	8	0.00100655	0.001196	0.841595	0.4001	0.267641	0.3999	0.926692
PGS000377	Colon cancer	HP:0000158	Macroglossia	8	-0.00104365	0.00118796	-0.878519	0.379751	0.270322	0.3854	0.926692
PGS000387	Cancer within the respiratory system	HP:0000158	Macroglossia	8	-0.000761778	0.0011763	-0.647604	0.517304	0.255445	0.5225	0.926692
PGS000405	Skin cancer	HP:0000158	Macroglossia	8	0.000686667	0.00120843	0.568231	0.569932	0.251371	0.5716	0.926692
PGS000430	Melanomas of skin (diagnosis or history)	HP:0000158	Macroglossia	8	0.000712829	0.00117874	0.604737	0.545412	0.253179	0.5514	0.926692
PGS000446	Basal cell carcinoma	HP:0000158	Macroglossia	8	0.00108271	0.00120483	0.898642	0.368935	0.271831	0.3643	0.926692
PGS000469	Carcinoma in situ of skin	HP:0000158	Macroglossia	8	0.0011653	0.00121474	0.959294	0.337509	0.276587	0.336	0.926692
PGS000594	Cancer of other male genital organs	HP:0000158	Macroglossia	8	0.00101264	0.00119988	0.843949	0.398783	0.267809	0.3983	0.926692
PGS000605	Malignant neoplasm of kidney, except pelvis	HP:0000158	Macroglossia	8	-0.00129475	0.00119168	-1.08649	0.277371	0.287568	0.2747	0.926692
PGS000617	Cancer of eye	HP:0000158	Macroglossia	8	-0.00203202	0.00117701	-1.72643	0.0844006	0.363463	0.0811	0.926692
PGS000618	Cancer of brain and nervous system	HP:0000158	Macroglossia	8	0.00117939	0.00116819	1.00959	0.312797	0.280766	0.304	0.926692
PGS000634	Thyroid cancer	HP:0000158	Macroglossia	8	0.000668295	0.00120774	0.553343	0.580081	0.250666	0.5815	0.926692
PGS000640	Hodgkin's disease	HP:0000158	Macroglossia	8	0.000775079	0.00120008	0.645854	0.518437	0.25535	0.5124	0.926692
PGS000652	Multiple myeloma	HP:0000158	Macroglossia	8	0.00196237	0.00118034	1.66255	0.0965351	0.354341	0.0949	0.926692
PGS000655	Non-alcoholic fatty liver disease	HP:0000158	Macroglossia	8	-0.000954249	0.00118053	-0.80832	0.418988	0.265324	0.4291	0.926692
PGS000656	Non-alcoholic fatty liver disease activity score	HP:0000158	Macroglossia	8	-0.00103046	0.00117554	-0.876582	0.380802	0.270178	0.3888	0.926692
PGS000666	Body surface area-indexed left ventricular end-systolic volume	HP:0000158	Macroglossia	8	-0.00134247	0.0011836	-1.13422	0.256815	0.29204	0.2603	0.926692
PGS000691	Non-albumin protein [g/L]	HP:0000158	Macroglossia	8	0.000949586	0.001178	0.806102	0.420265	0.265173	0.4254	0.926692
PGS000696	Testosterone [nmol/L]	HP:0000158	Macroglossia	8	-0.00173352	0.00120571	-1.43777	0.150633	0.324967	0.1487	0.926692
PGS000710	Myocardial infarction	HP:0000158	Macroglossia	8	0.00074582	0.00118142	0.631293	0.52791	0.254565	0.5333	0.926692
PGS000716	Early life body size	HP:0000158	Macroglossia	8	0.00147391	0.00115401	1.27721	0.201655	0.306585	0.2042	0.926692
PGS000717	Adult life body size	HP:0000158	Macroglossia	8	0.000961418	0.00118812	0.80919	0.418487	0.265383	0.4267	0.926692
PGS000726	Cirrhosis	HP:0000158	Macroglossia	8	-0.000649262	0.00118588	-0.547494	0.584091	0.250394	0.5781	0.926692
PGS000738	Vitiligo	HP:0000158	Macroglossia	8	-0.00158306	0.00121329	-1.30477	0.192097	0.309587	0.1951	0.926692
PGS000754	Systemic lupus erythrmatosus	HP:0000158	Macroglossia	8	-0.000676118	0.00118341	-0.57133	0.56783	0.25152	0.5672	0.926692
PGS000763	Hearing aid use	HP:0000158	Macroglossia	8	-0.00083475	0.00118015	-0.707323	0.479436	0.258862	0.4765	0.926692
PGS000766	Cutaneous melanoma	HP:0000158	Macroglossia	8	-0.00166104	0.00119164	-1.39392	0.163474	0.319732	0.1602	0.926692
PGS000819	Diabetic retinopathy	HP:0000158	Macroglossia	8	0.00163586	0.00116246	1.40724	0.159487	0.321306	0.1581	0.926692
PGS000821	Thyroid medication use	HP:0000158	Macroglossia	8	0.0012244	0.00119734	1.0226	0.306602	0.281882	0.3121	0.926692
PGS000822	Urinary albumin to creatinine ratio	HP:0000158	Macroglossia	8	-0.00166353	0.00121429	-1.36997	0.170827	0.316941	0.163	0.926692
PGS000834	Corrected insulin response (at 30mins during OGTT)	HP:0000158	Macroglossia	8	0.00149433	0.00118846	1.25737	0.208743	0.304465	0.209	0.926692
PGS000837	Insulin sensitivity index	HP:0000158	Macroglossia	8	-0.000778958	0.00119352	-0.652658	0.51404	0.255723	0.517	0.926692
PGS000839	Two hour glucose during OGTT	HP:0000158	Macroglossia	8	0.000820787	0.00118157	0.694658	0.487338	0.258112	0.4921	0.926692
PGS000843	WHR adjusted for BMI	HP:0000158	Macroglossia	8	-0.00160082	0.00119228	-1.34266	0.179511	0.313817	0.1819	0.926692
PGS000861	Urine Albumin-to-Creatinine ratio	HP:0000158	Macroglossia	8	-0.000912072	0.00120669	-0.755843	0.449819	0.261859	0.4515	0.926692
PGS000865	Hepatic fat content	HP:0000158	Macroglossia	8	-0.000950718	0.0011864	-0.801348	0.423011	0.26485	0.426	0.926692
PGS000871	Insulin secretion	HP:0000158	Macroglossia	8	-0.000711243	0.00119774	-0.593821	0.552688	0.252626	0.5551	0.926692
PGS000874	Chronic lymphocytic leukemia	HP:0000158	Macroglossia	8	-0.00112304	0.00117313	-0.957305	0.338511	0.276426	0.3426	0.926692
PGS000914	Abnormal electrocardiogram	HP:0000158	Macroglossia	8	-0.000811271	0.00120181	-0.675042	0.499715	0.256978	0.4959	0.926692
PGS000924	Disorders of porphyrin and bilirubin metabolism (time-to-event)	HP:0000158	Macroglossia	8	-0.00073707	0.00120244	-0.612977	0.53995	0.253602	0.539	0.926692
PGS000925	Unspecified acute lower respiratory infection (time-to-event)	HP:0000158	Macroglossia	8	-0.000777635	0.00118788	-0.654639	0.512764	0.255832	0.511	0.926692
PGS000927	Other dermatitis (time-to-event)	HP:0000158	Macroglossia	8	0.00165732	0.00118554	1.39794	0.162262	0.320205	0.1601	0.926692
PGS000928	Other non-toxic goitre (time-to-event)	HP:0000158	Macroglossia	8	-0.000675261	0.00117825	-0.573103	0.566629	0.251606	0.5667	0.926692
PGS000929	All cause dementia (algorithmically-defined)	HP:0000158	Macroglossia	8	-0.00109937	0.00123259	-0.89192	0.372526	0.271323	0.3859	0.926692
PGS000932	Other intervertebral disk disorders (time-to-event)	HP:0000158	Macroglossia	8	-0.00134756	0.00120733	-1.11614	0.264474	0.290324	0.2638	0.926692
PGS000939	Hiatus hernia	HP:0000158	Macroglossia	8	-0.000880344	0.00118538	-0.742668	0.457757	0.261025	0.4559	0.926692
PGS000940	Intestinal malabsorption (time-to-event)	HP:0000158	Macroglossia	8	-0.00126576	0.00117236	-1.07968	0.280397	0.286945	0.2857	0.926692
PGS000943	Cholecystitis (time-to-event)	HP:0000158	Macroglossia	8	-0.000966234	0.00119375	-0.809409	0.418361	0.265398	0.452	0.926692
PGS000945	Dementia in alzheimer's disease (time-to-event)	HP:0000158	Macroglossia	8	-0.000845167	0.00123112	-0.686501	0.492465	0.257636	0.4989	0.926692
PGS000946	Unspecified dementia (time-to-event)	HP:0000158	Macroglossia	8	-0.000769651	0.00122766	-0.626925	0.530769	0.254333	0.5358	0.926692
PGS000947	Mouth ulcers	HP:0000158	Macroglossia	8	-0.00167728	0.00120111	-1.39644	0.162713	0.320029	0.1554	0.926692
PGS000950	Skin changes due to chronic exposure to nonionising radiation (time-to-event)	HP:0000158	Macroglossia	8	-0.00115138	0.00119631	-0.962447	0.335924	0.276843	0.3369	0.926692
PGS000953	Left heel broadband ultrasound attenuation	HP:0000158	Macroglossia	8	0.000796346	0.00121698	0.654365	0.51294	0.255817	0.5226	0.926692
PGS000955	Right heel broadband ultrasound attenuation	HP:0000158	Macroglossia	8	-0.00104643	0.00121795	-0.859176	0.39033	0.268903	0.3887	0.926692
PGS000956	Right heel quantitative ultrasound index (QUI), direct entry	HP:0000158	Macroglossia	8	-0.00135696	0.00121223	-1.1194	0.263084	0.290631	0.2576	0.926692
PGS000957	Essential (primary hypertension) (time-to-event)	HP:0000158	Macroglossia	8	0.000639841	0.00116453	0.549441	0.582755	0.250484	0.5803	0.926692
PGS000963	Follicular cysts of skin and subcutaneous tissue (time-to-event)	HP:0000158	Macroglossia	8	-0.00112403	0.00120798	-0.93051	0.352202	0.274292	0.2813	0.926692
PGS000972	Microalbumin [> 40 mg/L]	HP:0000158	Macroglossia	8	0.000959249	0.00120764	0.794316	0.427091	0.264376	0.4217	0.926692
PGS000994	Tea intake	HP:0000158	Macroglossia	8	0.000807669	0.00121583	0.664297	0.506565	0.25637	0.5144	0.926692
PGS000998	Comparative body height at age 10	HP:0000158	Macroglossia	8	0.00134007	0.00118925	1.12683	0.25993	0.291335	0.2523	0.926692
PGS000999	Comparative body size at age 10	HP:0000158	Macroglossia	8	0.00109874	0.00115941	0.947676	0.343391	0.275652	0.3386	0.926692
PGS001003	Number of medications taken	HP:0000158	Macroglossia	8	0.00199432	0.00117578	1.69616	0.0899873	0.359098	0.0903	0.926692
PGS001004	Number of non-cancer illnesses	HP:0000158	Macroglossia	8	-0.00131195	0.00118518	-1.10696	0.268423	0.289463	0.2793	0.926692
PGS001005	Number of self reported cancers	HP:0000158	Macroglossia	8	-0.00107179	0.00121629	-0.881196	0.378301	0.270521	0.3794	0.926692
PGS001006	Weight change compared with 1 year ago	HP:0000158	Macroglossia	8	0.00094815	0.00120063	0.789713	0.429775	0.264068	0.4328	0.926692
PGS001007	Age at first sexual intercourse	HP:0000158	Macroglossia	8	-0.00139335	0.00119333	-1.16761	0.24308	0.295283	0.2397	0.926692
PGS001009	PEF	HP:0000158	Macroglossia	8	0.00136352	0.00120014	1.13613	0.256018	0.292223	0.2622	0.926692
PGS001011	Viral warts (time-to-event)	HP:0000158	Macroglossia	8	0.00137308	0.0011836	1.16008	0.246132	0.294543	0.2821	0.926692
PGS001014	Other disorders of pancreatic internal secretion (time-to-event)	HP:0000158	Macroglossia	8	0.00127141	0.00118437	1.07349	0.283159	0.286383	0.2733	0.926692
PGS001021	Feelings of worry or anxiety	HP:0000158	Macroglossia	8	0.000647476	0.00120059	0.539298	0.589732	0.250018	0.5824	0.926692
PGS001023	Disorders of mineral metabolism (time-to-event)	HP:0000158	Macroglossia	8	0.00121892	0.00117426	1.03803	0.299361	0.283224	0.3382	0.926692
PGS001025	Nonrheumatic aortic valve disorders (time-to-event)	HP:0000158	Macroglossia	8	0.00127439	0.0011928	1.06839	0.285451	0.285923	0.2857	0.926692
PGS001027	Internal derangement of knee (time-to-event)	HP:0000158	Macroglossia	8	-0.000700198	0.00120138	-0.582826	0.560066	0.25208	0.5639	0.926692
PGS001028	Diabetic eye disease	HP:0000158	Macroglossia	8	0.0020701	0.00120325	1.72042	0.0854866	0.36259	0.086	0.926692
PGS001030	Pulmonary fibrosis	HP:0000158	Macroglossia	8	-0.000943251	0.00115599	-0.815965	0.414602	0.265848	0.4154	0.926692
PGS001031	Fibroblastic disorders (time-to-event)	HP:0000158	Macroglossia	8	0.000861723	0.00118895	0.724777	0.468661	0.259917	0.4693	0.926692
PGS001033	Other coagulation defects (time-to-event)	HP:0000158	Macroglossia	8	0.00101689	0.00119728	0.849337	0.39578	0.268194	0.1693	0.926692
PGS001036	Epstein Barr virus nuclear antigen 1 IgG seropositivity	HP:0000158	Macroglossia	8	-0.00109526	0.00118982	-0.920525	0.357392	0.273512	0.352	0.926692
PGS001039	Right heel bone mineral density (BMD) T-score, automated	HP:0000158	Macroglossia	8	-0.00135698	0.00121222	-1.11942	0.263076	0.290632	0.2646	0.926692
PGS001040	Non melanoma skin cancer	HP:0000158	Macroglossia	8	-0.00110541	0.00121012	-0.913475	0.361086	0.272966	0.358	0.926692
PGS001043	Hyperthyroidism, thyrotoxicosis	HP:0000158	Macroglossia	8	-0.000770566	0.00119362	-0.645573	0.518618	0.255335	0.514	0.926692
PGS001073	Duration of walks	HP:0000158	Macroglossia	8	0.000758593	0.00121065	0.626599	0.530982	0.254315	0.5347	0.926692
PGS001074	Types of physical activity in last 4 weeks (other exercises)	HP:0000158	Macroglossia	8	0.000685331	0.00119233	0.574784	0.565492	0.251687	0.5658	0.926692
PGS001081	JC VP1 antigen for Human Polyomavirus JCV	HP:0000158	Macroglossia	8	-0.00118364	0.00118699	-0.997182	0.318778	0.279716	0.3231	0.926692
PGS001082	MC VP1 antigen for Merkel Cell Polyomavirus	HP:0000158	Macroglossia	8	-0.000794333	0.00118978	-0.667629	0.504435	0.256557	0.5059	0.926692
PGS001090	Often felt loved as a child	HP:0000158	Macroglossia	8	-0.00168868	0.00118886	-1.42042	0.155618	0.322877	0.1579	0.926692
PGS001091	Loneliness	HP:0000158	Macroglossia	8	-0.00130485	0.00119843	-1.0888	0.276353	0.28778	0.274	0.926692
PGS001104	Body fat percentage (right leg)	HP:0000158	Macroglossia	8	0.000776921	0.0011765	0.660365	0.509084	0.25615	0.5205	0.926692
PGS001105	Body fat percentage (trunk fat)	HP:0000158	Macroglossia	8	0.000960222	0.00120022	0.800038	0.423769	0.264761	0.4195	0.926692
PGS001107	UACR [> 30 mg/g]	HP:0000158	Macroglossia	8	0.000681697	0.00116747	0.58391	0.559337	0.252134	0.558	0.926692
PGS001109	Vasomotor and allergic rhinitis (time-to-event)	HP:0000158	Macroglossia	8	-0.00146078	0.00118827	-1.22934	0.219067	0.301524	0.2239	0.926692
PGS001110	Reactive arthropathies (time-to-event)	HP:0000158	Macroglossia	8	0.00106384	0.0011963	0.889272	0.373947	0.271124	0.3759	0.926692
PGS001114	Ibuprofen use self-reported	HP:0000158	Macroglossia	8	0.00127688	0.00119488	1.06862	0.285348	0.285943	0.288	0.926692
PGS001118	Taking other prescription medications	HP:0000158	Macroglossia	8	0.00143742	0.00121021	1.18775	0.235053	0.297283	0.2387	0.926692
PGS001127	Never Smoker	HP:0000158	Macroglossia	8	-0.000988601	0.00119177	-0.829524	0.406892	0.26679	0.4002	0.926692
PGS001135	Arthritis (nos)	HP:0000158	Macroglossia	8	-0.000854496	0.00120288	-0.710375	0.477542	0.259044	0.4828	0.926692
PGS001136	Hematologic disease, genetic	HP:0000158	Macroglossia	8	0.00137227	0.00116338	1.17955	0.238296	0.296465	0.2265	0.926692
PGS001138	Rheumatoid factor [> 16 IU/mL]	HP:0000158	Macroglossia	8	-0.00215819	0.00118379	-1.82312	0.068411	0.37792	0.0702	0.926692
PGS001142	Volume of grey matter in Intracalcarine Cortex (R)	HP:0000158	Macroglossia	8	-0.00102576	0.00120172	-0.853577	0.393426	0.268498	0.3949	0.926692
PGS001143	Volume of grey matter in Parietal Operculum Cortex (R)	HP:0000158	Macroglossia	8	0.000885959	0.00118056	0.750456	0.453055	0.261516	0.4414	0.926692
PGS001147	Leg fat mass (R)	HP:0000158	Macroglossia	8	0.000968462	0.0011736	0.825207	0.409337	0.266488	0.4062	0.926692
PGS001148	Trunk fat mass	HP:0000158	Macroglossia	8	0.000915364	0.00118736	0.770922	0.44083	0.262831	0.4461	0.926692
PGS001154	Impedance (left arm)	HP:0000158	Macroglossia	8	-0.00204727	0.00118275	-1.73095	0.0835919	0.36412	0.0834	0.926692
PGS001164	Testicular cancer	HP:0000158	Macroglossia	8	0.00140141	0.00119051	1.17715	0.239254	0.296226	0.2437	0.926692
PGS001174	Cholelithiasis (time-to-event)	HP:0000158	Macroglossia	8	-0.00160282	0.0011933	-1.34319	0.179341	0.313876	0.1692	0.926692
PGS001185	Intra-ocular pressure, Goldmann-correlated ¬Æ	HP:0000158	Macroglossia	8	-0.00127168	0.00118389	-1.07415	0.282865	0.286443	0.2782	0.926692
PGS001230	Body weight	HP:0000158	Macroglossia	8	0.00192808	0.00117008	1.64782	0.0995233	0.352286	0.0977	0.926692
PGS001236	Lung function (FEV1)	HP:0000158	Macroglossia	8	0.000873735	0.00120749	0.723598	0.469384	0.259845	0.4666	0.926692
PGS001242	Ankle spacing width (L)	HP:0000158	Macroglossia	8	0.00119986	0.00117215	1.02364	0.306112	0.281971	0.3045	0.926692
PGS001243	Ankle spacing width (R)	HP:0000158	Macroglossia	8	0.000660602	0.00118275	0.558532	0.576534	0.250909	0.5806	0.926692
PGS001250	Calculus of kidney and ureter (time-to-event)	HP:0000158	Macroglossia	8	0.00127753	0.0011979	1.06648	0.286318	0.28575	0.2767	0.926692
PGS001251	Other interstitial pulmonary diseases (time-to-event)	HP:0000158	Macroglossia	8	-0.000736896	0.00115935	-0.635613	0.52509	0.254796	0.5381	0.926692
PGS001254	Dupuytren's contracture	HP:0000158	Macroglossia	8	0.00103416	0.00119947	0.862181	0.388676	0.269122	0.389	0.926692
PGS001255	Otosclerosis (time-to-event)	HP:0000158	Macroglossia	8	-0.000803236	0.00117731	-0.682261	0.495141	0.257391	0.4922	0.926692
PGS001257	Childhood sunburn	HP:0000158	Macroglossia	8	-0.000817394	0.00118635	-0.688997	0.490893	0.257781	0.4892	0.926692
PGS001263	Atrial flutter	HP:0000158	Macroglossia	8	0.00160641	0.00121168	1.32577	0.185043	0.311916	0.1854	0.926692
PGS001265	Deep vein thrombosis (leg)	HP:0000158	Macroglossia	8	0.00102201	0.0011775	0.867954	0.385508	0.269543	0.3792	0.926692
PGS001266	Deep vein thrombosis (diagnosed by doctor)	HP:0000158	Macroglossia	8	0.00127546	0.00117846	1.08231	0.279225	0.287186	0.2741	0.926692
PGS001272	Chronic renal failure (time-to-event)	HP:0000158	Macroglossia	8	0.000718607	0.00120842	0.594668	0.552122	0.252669	0.5488	0.926692
PGS001276	Retinal disorders in diseases classified elsewhere (time-to-event)	HP:0000158	Macroglossia	8	0.00146218	0.00119712	1.22142	0.22205	0.300705	0.2147	0.926692
PGS001277	PE +/- DVT	HP:0000158	Macroglossia	8	-0.000668346	0.00117421	-0.569188	0.569282	0.251417	0.5666	0.926692
PGS001280	PE (time-to-event)	HP:0000158	Macroglossia	8	-0.000679572	0.00117471	-0.5785	0.562982	0.251868	0.5723	0.926692
PGS001284	Allergic disease (hay fever, allergic rhinitis, or eczema)	HP:0000158	Macroglossia	8	-0.000986768	0.00120481	-0.819025	0.412855	0.266059	0.4074	0.926692
PGS001285	Allergic disease (hay fever, rhinitis, or eczema) (diagnosed by doctor)	HP:0000158	Macroglossia	8	-0.000963484	0.0012044	-0.799973	0.423807	0.264757	0.4238	0.926692
PGS001287	Psoriatic arthropathy	HP:0000158	Macroglossia	8	-0.000636639	0.00119013	-0.534932	0.592747	0.24982	0.5846	0.926692
PGS001292	Family history of prostate cancer	HP:0000158	Macroglossia	8	0.00129245	0.00120119	1.07597	0.282048	0.286608	0.2791	0.926692
PGS001296	Insulin-dependent diabetes mellitus (time-to-event)	HP:0000158	Macroglossia	8	0.000942451	0.00118023	0.798534	0.424641	0.26466	0.4388	0.926692
PGS001298	Obesity (time-to-event)	HP:0000158	Macroglossia	8	0.00156999	0.0011879	1.32164	0.186414	0.311456	0.1835	0.926692
PGS001309	Other rheumatoid arthritis (time-to-event)	HP:0000158	Macroglossia	8	-0.000911085	0.00120058	-0.758871	0.448005	0.262052	0.4517	0.926692
PGS001314	Acute myocardial infarction (time-to-event)	HP:0000158	Macroglossia	8	0.000866002	0.00117812	0.73507	0.462369	0.260551	0.4609	0.926692
PGS001318	Disorders of lipoprotein metabolism and other lipidaemias (time-to-event)	HP:0000158	Macroglossia	8	-0.00109643	0.00117271	-0.934953	0.349908	0.274641	0.3489	0.926692
PGS001319	Other metabolic disorders (time-to-event)	HP:0000158	Macroglossia	8	-0.000747981	0.00117607	-0.635998	0.524839	0.254816	0.4524	0.926692
PGS001321	Eye problems/disorders (Glaucoma)	HP:0000158	Macroglossia	8	-0.00186238	0.00119053	-1.56433	0.117875	0.340984	0.1161	0.926692
PGS001326	Emphysema	HP:0000158	Macroglossia	8	0.00181104	0.00119235	1.51889	0.128924	0.335079	0.1313	0.926692
PGS001328	Family history of diabetes	HP:0000158	Macroglossia	8	0.000685323	0.00119871	0.571719	0.567567	0.251539	0.5613	0.926692
PGS001330	Crohn's disease [regional enteritis] (time-to-event)	HP:0000158	Macroglossia	8	0.00200726	0.00121249	1.65549	0.0979578	0.353354	0.1006	0.926692
PGS001334	Other chronic obstructive pulmonary disease (time-to-event)	HP:0000158	Macroglossia	8	0.0010122	0.00120026	0.843314	0.399138	0.267763	0.4019	0.926692
PGS001339	Atrial fibrillation and flutter (time-to-event)	HP:0000158	Macroglossia	8	0.00121072	0.00122071	0.991814	0.32139	0.279265	0.3267	0.926692
PGS001343	Asthma (algorithmically-defined)	HP:0000158	Macroglossia	8	0.00123953	0.00120708	1.02688	0.304583	0.282252	0.3047	0.926692
PGS001346	Asthma (time-to-event)	HP:0000158	Macroglossia	8	0.00139795	0.00119806	1.16685	0.243388	0.295208	0.2384	0.926692
PGS001347	Family history of Alzheimer's/dementia	HP:0000158	Macroglossia	8	-0.000979423	0.00123079	-0.795765	0.426248	0.264474	0.4253	0.926692
PGS001358	3mm cylindrical power (R)	HP:0000158	Macroglossia	8	0.00174656	0.00118322	1.47611	0.140048	0.329678	0.1377	0.926692
PGS001360	3mm strong meridian (R)	HP:0000158	Macroglossia	8	0.000739298	0.00118411	0.624348	0.53246	0.254196	0.539	0.926692
PGS001361	3mm strong meridian angle (L)	HP:0000158	Macroglossia	8	-0.00130499	0.00120379	-1.08407	0.278446	0.287346	0.2793	0.926692
PGS001364	6mm cylindrical power angle (L)	HP:0000158	Macroglossia	8	-0.00142599	0.00118659	-1.20176	0.229578	0.298696	0.2307	0.926692
PGS001369	Acute appendicitis (time-to-event)	HP:0000158	Macroglossia	8	-0.00159902	0.00119123	-1.34232	0.179621	0.313779	0.1814	0.926692
PGS001371	Age diabetes diagnosed	HP:0000158	Macroglossia	8	-0.000715402	0.00117125	-0.610802	0.54139	0.25349	0.5454	0.926692
PGS001372	Age hayfever or allergic rhinitis diagnosed by doctor	HP:0000158	Macroglossia	8	0.00160198	0.0011793	1.35842	0.174461	0.315612	0.1683	0.926692
PGS001374	Age stopped smoking	HP:0000158	Macroglossia	8	0.001003	0.00119512	0.839251	0.401413	0.267475	0.3993	0.926692
PGS001375	Average heart rate	HP:0000158	Macroglossia	8	-0.000978187	0.00118887	-0.822789	0.410711	0.26632	0.4085	0.926692
PGS001377	Basophill %	HP:0000158	Macroglossia	8	-0.000942454	0.00117437	-0.802522	0.422332	0.264929	0.4132	0.926692
PGS001378	Basophill count	HP:0000158	Macroglossia	8	-0.00173173	0.001168	-1.48265	0.138299	0.330494	0.1405	0.926692
PGS001379	Body surface area	HP:0000158	Macroglossia	8	0.000865383	0.00119034	0.727003	0.467296	0.260053	0.4717	0.926692
PGS001383	Corneal resistance factor (R)	HP:0000158	Macroglossia	8	-0.0010072	0.00119279	-0.844412	0.398525	0.267842	0.3951	0.926692
PGS001385	Degree bothered by headaches in the last 3 months	HP:0000158	Macroglossia	8	0.000751993	0.00118595	0.634084	0.526087	0.254714	0.5255	0.926692
PGS001387	Degree bothered by urinary frequency/bladder irritability in the last 3 months	HP:0000158	Macroglossia	8	-0.000745617	0.00117992	-0.63192	0.5275	0.254598	0.5298	0.926692
PGS001390	Duodenal ulcer (time-to-event)	HP:0000158	Macroglossia	8	0.000975225	0.00119904	0.813341	0.416105	0.265667	0.4157	0.926692
PGS001397	Frequency of walking for pleasure in last 4 weeks	HP:0000158	Macroglossia	8	0.00105241	0.00118984	0.884492	0.37652	0.270766	0.3767	0.926692
PGS001398	Friendship satisfaction	HP:0000158	Macroglossia	8	0.000906173	0.00121163	0.747895	0.454598	0.261354	0.4575	0.926692
PGS001404	Heel bone mineral density (BMD) (R)	HP:0000158	Macroglossia	8	-0.00134672	0.00121685	-1.10673	0.268524	0.289441	0.2673	0.926692
PGS001407	HTLV-1 gag antigen for Human T-Lymphotropic Virus 1	HP:0000158	Macroglossia	8	-0.00134648	0.00120252	-1.11971	0.262949	0.290661	0.2637	0.926692
PGS001411	Intra-ocular pressure, Goldmann-correlated (L)	HP:0000158	Macroglossia	8	-0.000733343	0.00119652	-0.612895	0.540005	0.253598	0.5445	0.926692
PGS001412	LV ejection fraction	HP:0000158	Macroglossia	8	0.00072838	0.00120284	0.605551	0.544871	0.25322	0.5527	0.926692
PGS001414	Lymphocyte %	HP:0000158	Macroglossia	8	0.00134789	0.00116197	1.16	0.246166	0.294535	0.2437	0.926692
PGS001418	Mean FA in cerebral peduncle on FA skeleton (L)	HP:0000158	Macroglossia	8	0.00192715	0.00120108	1.60451	0.108736	0.34635	0.1078	0.926692
PGS001419	Mean FA in cingulum cingulate gyrus on FA skeleton (L)	HP:0000158	Macroglossia	8	0.00158663	0.00121929	1.30127	0.193293	0.309202	0.188	0.926692
PGS001423	Mean FA in corticospinal tract on FA skeleton (R)	HP:0000158	Macroglossia	8	-0.000865039	0.00117217	-0.737983	0.460598	0.260732	0.4633	0.926692
PGS001424	Mean FA in external capsule on FA skeleton (R)	HP:0000158	Macroglossia	8	0.00115443	0.00119239	0.968161	0.333063	0.277309	0.3288	0.926692
PGS001428	Mean FA in inferior cerebellar peduncle on FA skeleton (R)	HP:0000158	Macroglossia	8	0.00142739	0.00116976	1.22024	0.222496	0.300584	0.2211	0.926692
PGS001429	Mean FA in middle cerebellar peduncle on FA skeleton	HP:0000158	Macroglossia	8	0.00169878	0.00120613	1.40846	0.159127	0.32145	0.1562	0.926692
PGS001431	Mean FA in posterior limb of internal capsule on FA skeleton (R)	HP:0000158	Macroglossia	8	0.00157656	0.00119419	1.32019	0.1869	0.311293	0.1942	0.926692
PGS001432	Mean FA in posterior thalamic radiation on FA skeleton (L)	HP:0000158	Macroglossia	8	0.00085771	0.00118473	0.723974	0.469153	0.259868	0.465	0.926692
PGS001433	Mean FA in posterior thalamic radiation on FA skeleton (R)	HP:0000158	Macroglossia	8	0.00171986	0.00120899	1.42256	0.154994	0.323134	0.1575	0.926692
PGS001436	Mean FA in sagittal stratum on FA skeleton (L)	HP:0000158	Macroglossia	8	0.00153388	0.00120346	1.27456	0.20259	0.3063	0.2026	0.926692
PGS001438	Mean FA in splenium of corpus callosum on FA skeleton	HP:0000158	Macroglossia	8	0.00196971	0.00117108	1.68196	0.0927087	0.357076	0.0954	0.926692
PGS001439	Mean FA in superior cerebellar peduncle on FA skeleton (L)	HP:0000158	Macroglossia	8	0.00206352	0.00118329	1.74388	0.0813094	0.366014	0.0841	0.926692
PGS001440	Mean FA in superior cerebellar peduncle on FA skeleton (R)	HP:0000158	Macroglossia	8	0.0016887	0.00118715	1.42248	0.155017	0.323124	0.1597	0.926692
PGS001441	Mean FA in superior corona radiata on FA skeleton (L)	HP:0000158	Macroglossia	8	0.00135677	0.00120601	1.12501	0.260701	0.291162	0.2549	0.926692
PGS001442	Mean FA in superior corona radiata on FA skeleton (R)	HP:0000158	Macroglossia	8	0.00123793	0.00121363	1.02003	0.307821	0.28166	0.3062	0.926692
PGS001444	Mean FA in superior fronto-occipital fasciculus on FA skeleton (R)	HP:0000158	Macroglossia	8	-0.000816678	0.0011757	-0.694631	0.487355	0.25811	0.4874	0.926692
PGS001445	Mean FA in superior longitudinal fasciculus on FA skeleton (L)	HP:0000158	Macroglossia	8	0.00172454	0.0011852	1.45506	0.145786	0.327076	0.1465	0.926692
PGS001446	Mean FA in superior longitudinal fasciculus on FA skeleton (R)	HP:0000158	Macroglossia	8	0.00207038	0.00118869	1.74174	0.0816843	0.365699	0.0831	0.926692
PGS001447	Mean FA in tapetum on FA skeleton (L)	HP:0000158	Macroglossia	8	0.000683478	0.00120142	0.568894	0.569482	0.251403	0.5705	0.926692
PGS001449	Mean FA in uncinate fasciculus on FA skeleton (R)	HP:0000158	Macroglossia	8	0.0013294	0.00121068	1.09805	0.272292	0.288634	0.266	0.926692
PGS001450	Mean ICVF in anterior corona radiata on FA skeleton (L)	HP:0000158	Macroglossia	8	0.000816411	0.00118731	0.687613	0.491764	0.257701	0.4898	0.926692
PGS001451	Mean ICVF in anterior corona radiata on FA skeleton (R)	HP:0000158	Macroglossia	8	0.00105585	0.00119157	0.886105	0.375651	0.270887	0.3776	0.926692
PGS001452	Mean ICVF in anterior limb of internal capsule on FA skeleton (L)	HP:0000158	Macroglossia	8	0.00101454	0.00120106	0.844704	0.398362	0.267862	0.4039	0.926692
PGS001454	Mean ICVF in body of corpus callosum on FA skeleton	HP:0000158	Macroglossia	8	0.00189295	0.00117793	1.60701	0.108185	0.34669	0.1045	0.926692
PGS001455	Mean ICVF in cerebral peduncle on FA skeleton (L)	HP:0000158	Macroglossia	8	0.00100263	0.00119336	0.840178	0.400893	0.267541	0.404	0.926692
PGS001456	Mean ICVF in cerebral peduncle on FA skeleton (R)	HP:0000158	Macroglossia	8	0.000747898	0.00118782	0.629637	0.528993	0.254477	0.5253	0.926692
PGS001457	Mean ICVF in cingulum cingulate gyrus on FA skeleton (L)	HP:0000158	Macroglossia	8	0.00124441	0.0011916	1.04431	0.296447	0.283776	0.291	0.926692
PGS001459	Mean ICVF in cingulum hippocampus on FA skeleton (L)	HP:0000158	Macroglossia	8	0.00134808	0.00117492	1.14739	0.251338	0.293307	0.2581	0.926692
PGS001460	Mean ICVF in cingulum hippocampus on FA skeleton (R)	HP:0000158	Macroglossia	8	0.000928451	0.00118067	0.786376	0.431726	0.263846	0.4419	0.926692
PGS001461	Mean ICVF in external capsule on FA skeleton (L)	HP:0000158	Macroglossia	8	0.000653451	0.00117848	0.554486	0.579299	0.250719	0.5701	0.926692
PGS001462	Mean ICVF in external capsule on FA skeleton (R)	HP:0000158	Macroglossia	8	0.00106813	0.00117741	0.90719	0.364399	0.272483	0.3658	0.926692
PGS001464	Mean ICVF in fornix cres+stria terminalis on FA skeleton (R)	HP:0000158	Macroglossia	8	0.00175005	0.0011857	1.47596	0.140087	0.32966	0.1397	0.926692
PGS001465	Mean ICVF in fornix on FA skeleton	HP:0000158	Macroglossia	8	-0.00166539	0.00118267	-1.40817	0.159213	0.321416	0.165	0.926692
PGS001466	Mean ICVF in genu of corpus callosum on FA skeleton	HP:0000158	Macroglossia	8	0.00156935	0.00118531	1.324	0.185629	0.311719	0.1843	0.926692
PGS001467	Mean ICVF in inferior cerebellar peduncle on FA skeleton (L)	HP:0000158	Macroglossia	8	0.00079175	0.00118814	0.66638	0.505233	0.256487	0.5041	0.926692
PGS001468	Mean ICVF in inferior cerebellar peduncle on FA skeleton (R)	HP:0000158	Macroglossia	8	0.000655818	0.00118031	0.555632	0.578515	0.250773	0.5773	0.926692
PGS001469	Mean ICVF in medial lemniscus on FA skeleton (L)	HP:0000158	Macroglossia	8	-0.000844143	0.00119741	-0.704976	0.480894	0.258722	0.4808	0.926692
PGS001472	Mean ICVF in posterior corona radiata on FA skeleton (L)	HP:0000158	Macroglossia	8	0.00140194	0.00119913	1.16913	0.24247	0.295432	0.2432	0.926692
PGS001473	Mean ICVF in posterior corona radiata on FA skeleton (R)	HP:0000158	Macroglossia	8	0.000856215	0.001186	0.721933	0.470407	0.259743	0.4773	0.926692
PGS001474	Mean ICVF in posterior limb of internal capsule on FA skeleton (L)	HP:0000158	Macroglossia	8	0.00143135	0.00118527	1.20761	0.227316	0.299291	0.2294	0.926692
PGS001476	Mean ICVF in posterior thalamic radiation on FA skeleton (L)	HP:0000158	Macroglossia	8	0.00111969	0.00119778	0.934806	0.349984	0.27463	0.3571	0.926692
PGS001477	Mean ICVF in posterior thalamic radiation on FA skeleton (R)	HP:0000158	Macroglossia	8	0.0013784	0.00118179	1.16636	0.243586	0.29516	0.2385	0.926692
PGS001478	Mean ICVF in retrolenticular part of internal capsule on FA skeleton (L)	HP:0000158	Macroglossia	8	0.000691423	0.00120186	0.575294	0.565147	0.251712	0.5663	0.926692
PGS001479	Mean ICVF in retrolenticular part of internal capsule on FA skeleton (R)	HP:0000158	Macroglossia	8	0.00142396	0.00119508	1.19151	0.233571	0.297662	0.2337	0.926692
PGS001480	Mean ICVF in sagittal stratum on FA skeleton (L)	HP:0000158	Macroglossia	8	0.00113268	0.00119619	0.946907	0.343783	0.275591	0.3479	0.926692
PGS001481	Mean ICVF in sagittal stratum on FA skeleton (R)	HP:0000158	Macroglossia	8	0.00123984	0.00119589	1.03675	0.299958	0.283112	0.3041	0.926692
PGS001482	Mean ICVF in superior cerebellar peduncle on FA skeleton (L)	HP:0000158	Macroglossia	8	0.0015137	0.00119284	1.26899	0.20457	0.305702	0.208	0.926692
PGS001485	Mean ICVF in superior corona radiata on FA skeleton (R)	HP:0000158	Macroglossia	8	0.00117184	0.00117528	0.997072	0.318831	0.279706	0.3198	0.926692
PGS001488	Mean ICVF in superior longitudinal fasciculus on FA skeleton (L)	HP:0000158	Macroglossia	8	0.0014134	0.00119766	1.18014	0.238063	0.296523	0.2411	0.926692
PGS001489	Mean ICVF in superior longitudinal fasciculus on FA skeleton (R)	HP:0000158	Macroglossia	8	0.00165407	0.00119747	1.3813	0.167318	0.318255	0.1622	0.926692
PGS001491	Mean ICVF in uncinate fasciculus on FA skeleton (L)	HP:0000158	Macroglossia	8	0.000849244	0.0011856	0.716301	0.473876	0.259401	0.4758	0.926692
PGS001492	Mean ICVF in uncinate fasciculus on FA skeleton (R)	HP:0000158	Macroglossia	8	0.00107927	0.00118514	0.910666	0.362564	0.27275	0.3587	0.926692
PGS001493	Mean ISOVF in anterior corona radiata on FA skeleton (L)	HP:0000158	Macroglossia	8	-0.00106132	0.00120438	-0.881216	0.37829	0.270522	0.3751	0.926692
PGS001494	Mean ISOVF in anterior corona radiata on FA skeleton (R)	HP:0000158	Macroglossia	8	-0.000897156	0.0011965	-0.749817	0.453439	0.261476	0.4459	0.926692
PGS001496	Mean ISOVF in cingulum cingulate gyrus on FA skeleton (L)	HP:0000158	Macroglossia	8	-0.00103821	0.00120827	-0.859252	0.390288	0.268909	0.391	0.926692
PGS001498	Mean ISOVF in external capsule on FA skeleton (L)	HP:0000158	Macroglossia	8	-0.00122723	0.00116965	-1.04923	0.294178	0.28421	0.2942	0.926692
PGS001503	Mean ISOVF in sagittal stratum on FA skeleton (R)	HP:0000158	Macroglossia	8	-0.00100903	0.00117627	-0.857819	0.391079	0.268805	0.3887	0.926692
PGS001504	Mean ISOVF in superior cerebellar peduncle on FA skeleton (R)	HP:0000158	Macroglossia	8	-0.00141713	0.00119342	-1.18745	0.235168	0.297254	0.2279	0.926692
PGS001508	Median T2star in caudate (R)	HP:0000158	Macroglossia	8	-0.00109655	0.00119803	-0.915298	0.360128	0.273107	0.3593	0.926692
PGS001512	Median T2star in putamen (R)	HP:0000158	Macroglossia	8	-0.000715732	0.00119507	-0.598905	0.549293	0.252882	0.5529	0.926692
PGS001514	Non-cancer illness year/age first occurred	HP:0000158	Macroglossia	8	-0.00188206	0.00119578	-1.57391	0.115641	0.342252	0.1135	0.926692
PGS001516	Other diseases of intestine (time-to-event)	HP:0000158	Macroglossia	8	-0.000667306	0.00122471	-0.544871	0.585894	0.250273	0.585	0.926692
PGS001519	Position of pulse wave notch	HP:0000158	Macroglossia	8	-0.00064744	0.00118679	-0.545541	0.585433	0.250304	0.5839	0.926692
PGS001520	Position of the pulse wave peak	HP:0000158	Macroglossia	8	-0.00167678	0.00119335	-1.40511	0.16012	0.321053	0.1629	0.926692
PGS001522	Psoriatic and enteropathic arthropathies (time-to-event)	HP:0000158	Macroglossia	8	-0.000664203	0.00117263	-0.566422	0.57116	0.251284	0.5784	0.926692
PGS001531	Speed of sound through heel (R)	HP:0000158	Macroglossia	8	-0.00132205	0.00120733	-1.09502	0.27362	0.288353	0.2772	0.926692
PGS001533	Tinnitus severity	HP:0000158	Macroglossia	8	0.000963463	0.00120721	0.79809	0.424898	0.26463	0.4167	0.926692
PGS001536	Vitiligo (time-to-event)	HP:0000158	Macroglossia	8	0.00117472	0.00119425	0.983646	0.32539	0.278584	0.3269	0.926692
PGS001538	Volume of accumbens (R)	HP:0000158	Macroglossia	8	0.00187768	0.00116929	1.60582	0.108446	0.346528	0.1095	0.926692
PGS001539	Volume of brain stem + 4th ventricle	HP:0000158	Macroglossia	8	0.00112052	0.00116794	0.9594	0.337455	0.276596	0.3417	0.926692
PGS001540	Volume of brain, grey+white matter	HP:0000158	Macroglossia	8	0.00150107	0.00116793	1.28524	0.198833	0.307454	0.1974	0.926692
PGS001543	Volume of caudate (R)	HP:0000158	Macroglossia	8	0.00122672	0.00120127	1.02119	0.30727	0.28176	0.3023	0.926692
PGS001544	Volume of grey matter	HP:0000158	Macroglossia	8	0.00160734	0.00117237	1.37101	0.170501	0.317061	0.1717	0.926692
PGS001546	Volume of grey matter in Amygdala (L)	HP:0000158	Macroglossia	8	0.00129324	0.00116476	1.11031	0.26698	0.289775	0.269	0.926692
PGS001547	Volume of grey matter in Brain-Stem	HP:0000158	Macroglossia	8	0.00185112	0.00119774	1.54551	0.122358	0.338517	0.1243	0.926692
PGS001548	Volume of grey matter in Central Opercular Cortex (L)	HP:0000158	Macroglossia	8	0.00119844	0.00117355	1.02121	0.30726	0.281762	0.306	0.926692
PGS001552	Volume of grey matter in Cingulate Gyrus, posterior division (R)	HP:0000158	Macroglossia	8	0.00193865	0.00117497	1.64996	0.0990848	0.352583	0.1005	0.926692
PGS001553	Volume of grey matter in Crus I Cerebellum (R)	HP:0000158	Macroglossia	8	0.0019057	0.00119011	1.60128	0.109448	0.345915	0.111	0.926692
PGS001554	Volume of grey matter in Crus II Cerebellum (L)	HP:0000158	Macroglossia	8	0.00119555	0.00119502	1.00044	0.317198	0.279991	0.3191	0.926692
PGS001555	Volume of grey matter in Crus II Cerebellum (R)	HP:0000158	Macroglossia	8	0.00166563	0.00123476	1.34895	0.177482	0.314531	0.1764	0.926692
PGS001556	Volume of grey matter in Cuneal Cortex (R)	HP:0000158	Macroglossia	8	0.00179056	0.00119286	1.50107	0.133471	0.33281	0.132	0.926692
PGS001558	Volume of grey matter in Frontal Orbital Cortex (L)	HP:0000158	Macroglossia	8	0.00128898	0.00117862	1.09363	0.274227	0.288225	0.2743	0.926692
PGS001559	Volume of grey matter in Frontal Orbital Cortex (R)	HP:0000158	Macroglossia	8	0.00173099	0.00118394	1.46207	0.143856	0.327938	0.1419	0.926692
PGS001563	Volume of grey matter in Hippocampus (L)	HP:0000158	Macroglossia	8	0.00125231	0.00119739	1.04587	0.295728	0.283913	0.292	0.926692
PGS001564	Volume of grey matter in Hippocampus (R)	HP:0000158	Macroglossia	8	0.000767382	0.00120324	0.637764	0.523689	0.254911	0.5299	0.926692
PGS001565	Volume of grey matter in I-IV Cerebellum (L)	HP:0000158	Macroglossia	8	0.000699133	0.00120435	0.580504	0.56163	0.251966	0.5635	0.926692
PGS001566	Volume of grey matter in I-IV Cerebellum (R)	HP:0000158	Macroglossia	8	0.00180161	0.00118749	1.51715	0.129362	0.334857	0.1288	0.926692
PGS001567	Volume of grey matter in Inferior Frontal Gyrus, pars triangularis (R)	HP:0000158	Macroglossia	8	0.00115343	0.00120585	0.956526	0.338904	0.276364	0.3291	0.926692
PGS001569	Volume of grey matter in Insular Cortex (L)	HP:0000158	Macroglossia	8	0.000860891	0.00118917	0.723944	0.469171	0.259866	0.4801	0.926692
PGS001572	Volume of grey matter in IX Cerebellum (L)	HP:0000158	Macroglossia	8	0.000790653	0.00117412	0.6734	0.500759	0.256884	0.4966	0.926692
PGS001573	Volume of grey matter in IX Cerebellum (R)	HP:0000158	Macroglossia	8	0.00210419	0.00117701	1.78773	0.073947	0.372538	0.072	0.926692
PGS001574	Volume of grey matter in Lateral Occipital Cortex, inferior division (R)	HP:0000158	Macroglossia	8	0.00154369	0.00119262	1.29437	0.195665	0.308446	0.1915	0.926692
PGS001576	Volume of grey matter in Lingual Gyrus (R)	HP:0000158	Macroglossia	8	0.00183728	0.00119697	1.53495	0.124931	0.337146	0.1256	0.926692
PGS001578	Volume of grey matter in Middle Frontal Gyrus (R)	HP:0000158	Macroglossia	8	0.000676147	0.00120134	0.562827	0.573606	0.251113	0.5663	0.926692
PGS001580	Volume of grey matter in Occipital Fusiform Gyrus (L)	HP:0000158	Macroglossia	8	0.00116587	0.00120207	0.969886	0.332203	0.27745	0.3333	0.926692
PGS001581	Volume of grey matter in Occipital Pole (R)	HP:0000158	Macroglossia	8	-0.00173616	0.00119425	-1.45377	0.146144	0.326918	0.147	0.926692
PGS001582	Volume of grey matter in Paracingulate Gyrus (R)	HP:0000158	Macroglossia	8	0.00101296	0.00118146	0.857382	0.39132	0.268773	0.3908	0.926692
PGS001584	Volume of grey matter in Parahippocampal Gyrus, anterior division (R)	HP:0000158	Macroglossia	8	0.00113275	0.00119414	0.94859	0.342926	0.275725	0.3437	0.926692
PGS001585	Volume of grey matter in Parahippocampal Gyrus, posterior division (L)	HP:0000158	Macroglossia	8	0.00130675	0.00117216	1.11482	0.26504	0.290199	0.266	0.926692
PGS001586	Volume of grey matter in Parahippocampal Gyrus, posterior division (R)	HP:0000158	Macroglossia	8	0.0020346	0.00120614	1.68687	0.0917607	0.357773	0.0948	0.926692
PGS001587	Volume of grey matter in Planum Polare (L)	HP:0000158	Macroglossia	8	-0.000917315	0.0011817	-0.776267	0.437669	0.26318	0.444	0.926692
PGS001588	Volume of grey matter in Planum Polare (R)	HP:0000158	Macroglossia	8	-0.000858715	0.00121156	-0.708767	0.478539	0.258948	0.4832	0.926692
PGS001589	Volume of grey matter in Planum Temporale (L)	HP:0000158	Macroglossia	8	0.000703848	0.00118873	0.592102	0.553839	0.25254	0.5452	0.926692
PGS001590	Volume of grey matter in Precentral Gyrus (L)	HP:0000158	Macroglossia	8	0.00213106	0.0011819	1.80308	0.0715034	0.374858	0.0722	0.926692
PGS001592	Volume of grey matter in Precuneous Cortex (L)	HP:0000158	Macroglossia	8	0.00110478	0.00116126	0.951366	0.341516	0.275948	0.34	0.926692
PGS001593	Volume of grey matter in Putamen (L)	HP:0000158	Macroglossia	8	0.00149187	0.00117763	1.26684	0.205336	0.305473	0.2036	0.926692
PGS001594	Volume of grey matter in Putamen (R)	HP:0000158	Macroglossia	8	0.00164006	0.00119508	1.37234	0.170086	0.317216	0.1658	0.926692
PGS001595	Volume of grey matter in Subcallosal Cortex (L)	HP:0000158	Macroglossia	8	0.00120504	0.00117394	1.02649	0.304765	0.282219	0.3117	0.926692
PGS001596	Volume of grey matter in Subcallosal Cortex (R)	HP:0000158	Macroglossia	8	0.00107515	0.00119072	0.902944	0.366647	0.272159	0.3601	0.926692
PGS001599	Volume of grey matter in Superior Temporal Gyrus, anterior division (L)	HP:0000158	Macroglossia	8	-0.000752	0.00118032	-0.637118	0.52411	0.254877	0.5339	0.926692
PGS001600	Volume of grey matter in Superior Temporal Gyrus, posterior division (L)	HP:0000158	Macroglossia	8	0.000668627	0.00118165	0.565844	0.571553	0.251257	0.5759	0.926692
PGS001602	Volume of grey matter in Supracalcarine Cortex (R)	HP:0000158	Macroglossia	8	-0.00143193	0.00119869	-1.19458	0.23237	0.29797	0.2357	0.926692
PGS001603	Volume of grey matter in Temporal Fusiform Cortex, anterior division (L)	HP:0000158	Macroglossia	8	-0.00141961	0.00119468	-1.18827	0.234844	0.297336	0.236	0.926692
PGS001604	Volume of grey matter in Temporal Fusiform Cortex, posterior division (L)	HP:0000158	Macroglossia	8	0.00140553	0.00118652	1.18458	0.236303	0.296966	0.2355	0.926692
PGS001605	Volume of grey matter in Temporal Fusiform Cortex, posterior division (R)	HP:0000158	Macroglossia	8	0.000833965	0.00119476	0.698019	0.485234	0.25831	0.4917	0.926692
PGS001607	Volume of grey matter in Temporal Pole (R)	HP:0000158	Macroglossia	8	0.000779848	0.00118701	0.656988	0.511253	0.255962	0.5061	0.926692
PGS001608	Volume of grey matter in Thalamus (L)	HP:0000158	Macroglossia	8	0.00116861	0.00120175	0.972424	0.330939	0.277658	0.3373	0.926692
PGS001609	Volume of grey matter in Thalamus (R)	HP:0000158	Macroglossia	8	0.00115306	0.00118638	0.97191	0.331194	0.277616	0.3275	0.926692
PGS001611	Volume of grey matter in V Cerebellum (R)	HP:0000158	Macroglossia	8	0.00173388	0.0011835	1.46505	0.14304	0.328306	0.1437	0.926692
PGS001614	Volume of grey matter in Vermis Crus II Cerebellum	HP:0000158	Macroglossia	8	-0.00122192	0.00120278	-1.01591	0.309778	0.281306	0.3037	0.926692
PGS001615	Volume of grey matter in Vermis IX Cerebellum	HP:0000158	Macroglossia	8	0.00070749	0.0011743	0.602477	0.546914	0.253064	0.5494	0.926692
PGS001618	Volume of grey matter in Vermis VIIIa Cerebellum	HP:0000158	Macroglossia	8	0.000687193	0.00120432	0.570606	0.568321	0.251485	0.5632	0.926692
PGS001619	Volume of grey matter in Vermis VIIIb Cerebellum	HP:0000158	Macroglossia	8	0.00171432	0.00119412	1.43563	0.15124	0.324709	0.1534	0.926692
PGS001620	Volume of grey matter in Vermis X Cerebellum	HP:0000158	Macroglossia	8	0.000968086	0.00116173	0.833311	0.404753	0.267055	0.4073	0.926692
PGS001621	Volume of grey matter in VI Cerebellum (L)	HP:0000158	Macroglossia	8	0.0016087	0.00118879	1.35323	0.176112	0.315018	0.1815	0.926692
PGS001622	Volume of grey matter in VI Cerebellum (R)	HP:0000158	Macroglossia	8	0.00148488	0.00119289	1.24477	0.21334	0.303135	0.2236	0.926692
PGS001624	Volume of grey matter in VIIb Cerebellum (R)	HP:0000158	Macroglossia	8	0.00111943	0.00120716	0.927321	0.353855	0.274042	0.3478	0.926692
PGS001629	Volume of grey matter in X Cerebellum (R)	HP:0000158	Macroglossia	8	0.00193032	0.00119382	1.61693	0.106026	0.348037	0.1036	0.926692
PGS001630	Volume of hippocampus (L)	HP:0000158	Macroglossia	8	0.00111819	0.00119391	0.936582	0.349069	0.27477	0.3467	0.926692
PGS001631	Volume of pallidum (L)	HP:0000158	Macroglossia	8	0.00137489	0.00117927	1.16589	0.243777	0.295113	0.2448	0.926692
PGS001633	Volume of peripheral cortical grey matter	HP:0000158	Macroglossia	8	0.00140947	0.00116177	1.21321	0.22517	0.299862	0.2297	0.926692
PGS001634	Volume of peripheral cortical grey matter (normalised for head size)	HP:0000158	Macroglossia	8	0.00088835	0.00118124	0.752052	0.452095	0.261617	0.4554	0.926692
PGS001635	Volume of putamen (L)	HP:0000158	Macroglossia	8	0.00153197	0.00117883	1.29957	0.193875	0.309015	0.1938	0.926692
PGS001637	Volume of thalamus (L)	HP:0000158	Macroglossia	8	0.00070594	0.00119747	0.589527	0.555564	0.252412	0.5503	0.926692
PGS001638	Volume of thalamus (R)	HP:0000158	Macroglossia	8	0.000864885	0.00120429	0.71817	0.472723	0.259514	0.4764	0.926692
PGS001640	Volume of white matter	HP:0000158	Macroglossia	8	0.00126893	0.00117678	1.0783	0.281008	0.28682	0.2827	0.926692
PGS001641	Volume of white matter (normalised for head size)	HP:0000158	Macroglossia	8	0.00148304	0.00120493	1.23081	0.218517	0.301677	0.2127	0.926692
PGS001642	Volumetric scaling from T1 head image to standard space	HP:0000158	Macroglossia	8	-0.000813553	0.00117134	-0.694548	0.487407	0.258105	0.4884	0.926692
PGS001643	WA FA in tract acoustic radiation (L)	HP:0000158	Macroglossia	8	0.000729944	0.00119873	0.608932	0.542628	0.253394	0.5428	0.926692
PGS001644	WA FA in tract acoustic radiation (R)	HP:0000158	Macroglossia	8	0.00128502	0.00119907	1.07168	0.283971	0.28622	0.2858	0.926692
PGS001645	WA FA in tract anterior thalamic radiation (L)	HP:0000158	Macroglossia	8	0.00077145	0.00117224	0.658102	0.510537	0.256024	0.5161	0.926692
PGS001647	WA FA in tract cingulate gyrus part of cingulum (L)	HP:0000158	Macroglossia	8	-0.000849256	0.00119112	-0.712987	0.475924	0.259201	0.4774	0.926692
PGS001651	WA FA in tract forceps minor	HP:0000158	Macroglossia	8	0.000836503	0.00119395	0.700619	0.48361	0.258463	0.4775	0.926692
PGS001652	WA FA in tract inferior fronto-occipital fasciculus (L)	HP:0000158	Macroglossia	8	0.00166466	0.00117584	1.41572	0.15699	0.322315	0.1627	0.926692
PGS001653	WA FA in tract inferior fronto-occipital fasciculus (R)	HP:0000158	Macroglossia	8	0.000801298	0.0012058	0.664538	0.506411	0.256384	0.5128	0.926692
PGS001654	WA FA in tract inferior longitudinal fasciculus (L)	HP:0000158	Macroglossia	8	0.00149325	0.00116968	1.27663	0.201857	0.306523	0.2022	0.926692
PGS001655	WA FA in tract inferior longitudinal fasciculus (R)	HP:0000158	Macroglossia	8	0.00170333	0.00119935	1.42021	0.155678	0.322852	0.1578	0.926692
PGS001656	WA FA in tract posterior thalamic radiation (L)	HP:0000158	Macroglossia	8	-0.000852758	0.00116955	-0.729136	0.465991	0.260184	0.4687	0.926692
PGS001657	WA FA in tract posterior thalamic radiation (R)	HP:0000158	Macroglossia	8	0.00185068	0.00118664	1.55961	0.118987	0.340362	0.1239	0.926692
PGS001658	WA FA in tract superior longitudinal fasciculus (L)	HP:0000158	Macroglossia	8	0.00191699	0.00119493	1.60427	0.108787	0.346319	0.1072	0.926692
PGS001659	WA FA in tract uncinate fasciculus (L)	HP:0000158	Macroglossia	8	0.000889328	0.00117975	0.753826	0.451029	0.26173	0.4426	0.926692
PGS001662	WA ICVF in tract acoustic radiation (R)	HP:0000158	Macroglossia	8	0.000844095	0.00119795	0.704617	0.481118	0.2587	0.4763	0.926692
PGS001663	WA ICVF in tract anterior thalamic radiation (L)	HP:0000158	Macroglossia	8	0.000866053	0.00117891	0.734622	0.462642	0.260523	0.4565	0.926692
PGS001664	WA ICVF in tract anterior thalamic radiation (R)	HP:0000158	Macroglossia	8	0.000835377	0.00118515	0.704872	0.480959	0.258715	0.4777	0.926692
PGS001665	WA ICVF in tract cingulate gyrus part of cingulum (L)	HP:0000158	Macroglossia	8	0.00114062	0.00119234	0.956624	0.338855	0.276371	0.3341	0.926692
PGS001666	WA ICVF in tract cingulate gyrus part of cingulum (R)	HP:0000158	Macroglossia	8	0.00183212	0.0011718	1.56352	0.118065	0.340877	0.1111	0.926692
PGS001667	WA ICVF in tract corticospinal tract (L)	HP:0000158	Macroglossia	8	0.000965185	0.00118208	0.816516	0.414287	0.265886	0.411	0.926692
PGS001669	WA ICVF in tract forceps major	HP:0000158	Macroglossia	8	0.00126611	0.00118413	1.06923	0.285076	0.285998	0.2896	0.926692
PGS001671	WA ICVF in tract inferior fronto-occipital fasciculus (L)	HP:0000158	Macroglossia	8	0.00138618	0.00118134	1.17339	0.240757	0.295853	0.2413	0.926692
PGS001672	WA ICVF in tract inferior fronto-occipital fasciculus (R)	HP:0000158	Macroglossia	8	0.00124021	0.00118922	1.04287	0.297113	0.283649	0.2941	0.926692
PGS001673	WA ICVF in tract inferior longitudinal fasciculus (L)	HP:0000158	Macroglossia	8	0.000938121	0.00118685	0.790428	0.429357	0.264116	0.4256	0.926692
PGS001675	WA ICVF in tract medial lemniscus (L)	HP:0000158	Macroglossia	8	-0.000842926	0.00116399	-0.724167	0.469035	0.25988	0.4603	0.926692
PGS001676	WA ICVF in tract medial lemniscus (R)	HP:0000158	Macroglossia	8	-0.00121522	0.00117543	-1.03385	0.30131	0.282859	0.3014	0.926692
PGS001677	WA ICVF in tract middle cerebellar peduncle	HP:0000158	Macroglossia	8	0.00121967	0.0011785	1.03494	0.300803	0.282953	0.2977	0.926692
PGS001678	WA ICVF in tract parahippocampal part of cingulum (L)	HP:0000158	Macroglossia	8	0.00166977	0.00117299	1.42352	0.154717	0.323249	0.1561	0.926692
PGS001679	WA ICVF in tract parahippocampal part of cingulum (R)	HP:0000158	Macroglossia	8	0.00181612	0.00117226	1.54925	0.121456	0.339005	0.1197	0.926692
PGS001680	WA ICVF in tract posterior thalamic radiation (L)	HP:0000158	Macroglossia	8	0.00131812	0.00119327	1.10463	0.269433	0.289245	0.266	0.926692
PGS001682	WA ICVF in tract superior longitudinal fasciculus (L)	HP:0000158	Macroglossia	8	0.00154231	0.00120304	1.28201	0.199965	0.307103	0.1982	0.926692
PGS001683	WA ICVF in tract superior longitudinal fasciculus (R)	HP:0000158	Macroglossia	8	0.00143149	0.00119682	1.19608	0.231786	0.298121	0.2349	0.926692
PGS001685	WA ICVF in tract superior thalamic radiation (R)	HP:0000158	Macroglossia	8	0.00141464	0.00118514	1.19365	0.232735	0.297876	0.2313	0.926692
PGS001686	WA ICVF in tract uncinate fasciculus (L)	HP:0000158	Macroglossia	8	0.000847605	0.00118106	0.717666	0.473034	0.259484	0.4764	0.926692
PGS001687	WA ICVF in tract uncinate fasciculus (R)	HP:0000158	Macroglossia	8	0.00107803	0.00118148	0.912445	0.361628	0.272886	0.3485	0.926692
PGS001692	WA ISOVF in tract cingulate gyrus part of cingulum (R)	HP:0000158	Macroglossia	8	-0.000783981	0.00119936	-0.653664	0.513392	0.255778	0.5061	0.926692
PGS001693	WA ISOVF in tract inferior fronto-occipital fasciculus (L)	HP:0000158	Macroglossia	8	-0.00134927	0.0011881	-1.13565	0.256219	0.292177	0.2591	0.926692
PGS001694	WA ISOVF in tract inferior fronto-occipital fasciculus (R)	HP:0000158	Macroglossia	8	-0.000659096	0.00119781	-0.550248	0.582201	0.250522	0.5833	0.926692
PGS001696	WA ISOVF in tract inferior longitudinal fasciculus (R)	HP:0000158	Macroglossia	8	-0.00136337	0.00117889	-1.15649	0.247599	0.294192	0.249	0.926692
PGS001698	WA ISOVF in tract superior longitudinal fasciculus (L)	HP:0000158	Macroglossia	8	-0.00183781	0.00119023	-1.54408	0.122702	0.338332	0.1197	0.926692
PGS001699	WA ISOVF in tract superior longitudinal fasciculus (R)	HP:0000158	Macroglossia	8	-0.000775652	0.00120257	-0.644993	0.518994	0.255303	0.5203	0.926692
PGS001701	WA ISOVF in tract superior thalamic radiation (R)	HP:0000158	Macroglossia	8	-0.000713453	0.00119498	-0.597041	0.550537	0.252788	0.5543	0.926692
PGS001702	WA ISOVF in tract uncinate fasciculus (L)	HP:0000158	Macroglossia	8	-0.00168595	0.00118468	-1.42313	0.154831	0.323201	0.1532	0.926692
PGS001703	WA ISOVF in tract uncinate fasciculus (R)	HP:0000158	Macroglossia	8	-0.00138467	0.00116221	-1.19141	0.233613	0.297651	0.2342	0.926692
PGS001704	WA L1 in tract forceps minor	HP:0000158	Macroglossia	8	-0.000881919	0.0011793	-0.747834	0.454634	0.26135	0.4492	0.926692
PGS001705	WA L1 in tract inferior fronto-occipital fasciculus (L)	HP:0000158	Macroglossia	8	0.00122939	0.00121887	1.00863	0.313255	0.280685	0.3145	0.926692
PGS001708	WA L1 in tract inferior longitudinal fasciculus (R)	HP:0000158	Macroglossia	8	-0.000956235	0.00117469	-0.814033	0.415708	0.265715	0.4202	0.926692
PGS001711	WA L1 in tract superior thalamic radiation (L)	HP:0000158	Macroglossia	8	-0.00158755	0.00119558	-1.32786	0.184354	0.31215	0.1854	0.926692
PGS001715	WA L2 in tract anterior thalamic radiation (L)	HP:0000158	Macroglossia	8	-0.00142734	0.00119499	-1.19443	0.232428	0.297955	0.2322	0.926692
PGS001716	WA L2 in tract anterior thalamic radiation (R)	HP:0000158	Macroglossia	8	0.000824466	0.00120347	0.685075	0.493364	0.257554	0.4954	0.926692
PGS001717	WA L2 in tract cingulate gyrus part of cingulum (L)	HP:0000158	Macroglossia	8	-0.000644892	0.00118353	-0.544888	0.585882	0.250274	0.5835	0.926692
PGS001718	WA L2 in tract cingulate gyrus part of cingulum (R)	HP:0000158	Macroglossia	8	0.000886795	0.00117501	0.754712	0.450497	0.261787	0.4451	0.926692
PGS001721	WA L2 in tract inferior fronto-occipital fasciculus (L)	HP:0000158	Macroglossia	8	-0.00142251	0.0011979	-1.1875	0.23515	0.297259	0.2302	0.926692
PGS001722	WA L2 in tract inferior fronto-occipital fasciculus (R)	HP:0000158	Macroglossia	8	-0.00177587	0.00119437	-1.48687	0.137182	0.331022	0.1396	0.926692
PGS001724	WA L2 in tract inferior longitudinal fasciculus (R)	HP:0000158	Macroglossia	8	-0.00191409	0.00119997	-1.59512	0.11082	0.345084	0.1097	0.926692
PGS001727	WA L2 in tract uncinate fasciculus (L)	HP:0000158	Macroglossia	8	-0.000990121	0.00119508	-0.828494	0.407474	0.266718	0.4048	0.926692
PGS001728	WA L2 in tract uncinate fasciculus (R)	HP:0000158	Macroglossia	8	-0.00161197	0.00117927	-1.36693	0.171778	0.31659	0.1822	0.926692
PGS001729	WA L3 in tract acoustic radiation (R)	HP:0000158	Macroglossia	8	0.000759819	0.00119446	0.636117	0.524761	0.254823	0.5214	0.926692
PGS001730	WA L3 in tract anterior thalamic radiation (L)	HP:0000158	Macroglossia	8	-0.000975897	0.0011901	-0.820009	0.412293	0.266127	0.4082	0.926692
PGS001735	WA L3 in tract inferior fronto-occipital fasciculus (L)	HP:0000158	Macroglossia	8	-0.00152234	0.00120093	-1.26763	0.205055	0.305557	0.2029	0.926692
PGS001736	WA L3 in tract inferior fronto-occipital fasciculus (R)	HP:0000158	Macroglossia	8	-0.00199655	0.00119632	-1.66891	0.0952667	0.355235	0.095	0.926692
PGS001737	WA L3 in tract inferior longitudinal fasciculus (L)	HP:0000158	Macroglossia	8	-0.000670023	0.00120152	-0.557647	0.577138	0.250868	0.5775	0.926692
PGS001738	WA L3 in tract inferior longitudinal fasciculus (R)	HP:0000158	Macroglossia	8	-0.00162237	0.00118715	-1.36662	0.171876	0.316554	0.168	0.926692
PGS001740	WA L3 in tract superior thalamic radiation (L)	HP:0000158	Macroglossia	8	-0.00089249	0.00120181	-0.74262	0.457786	0.261022	0.4593	0.926692
PGS001741	WA L3 in tract superior thalamic radiation (R)	HP:0000158	Macroglossia	8	-0.00122421	0.00118701	-1.03133	0.30249	0.282639	0.3066	0.926692
PGS001742	WA L3 in tract uncinate fasciculus (L)	HP:0000158	Macroglossia	8	-0.00177039	0.00120399	-1.47044	0.141577	0.328973	0.1431	0.926692
PGS001743	WA L3 in tract uncinate fasciculus (R)	HP:0000158	Macroglossia	8	-0.001668	0.00117551	-1.41896	0.156044	0.322702	0.1574	0.926692
PGS001744	WA MD in tract acoustic radiation (R)	HP:0000158	Macroglossia	8	0.000742645	0.00120939	0.614064	0.539232	0.253659	0.5311	0.926692
PGS001745	WA MD in tract anterior thalamic radiation (L)	HP:0000158	Macroglossia	8	-0.00138805	0.00119129	-1.16517	0.244068	0.295042	0.2478	0.926692
PGS001748	WA MD in tract forceps major	HP:0000158	Macroglossia	8	0.00110371	0.00119577	0.923009	0.356097	0.273705	0.3531	0.926692
PGS001750	WA MD in tract inferior fronto-occipital fasciculus (L)	HP:0000158	Macroglossia	8	-0.00101366	0.00121115	-0.836941	0.40271	0.267311	0.4027	0.926692
PGS001751	WA MD in tract inferior fronto-occipital fasciculus (R)	HP:0000158	Macroglossia	8	-0.000931184	0.00118214	-0.787708	0.430946	0.263935	0.4405	0.926692
PGS001752	WA MD in tract inferior longitudinal fasciculus (L)	HP:0000158	Macroglossia	8	-0.000852834	0.00120374	-0.708486	0.478714	0.258931	0.4779	0.926692
PGS001753	WA MD in tract inferior longitudinal fasciculus (R)	HP:0000158	Macroglossia	8	-0.00135453	0.00118883	-1.13938	0.254659	0.292535	0.258	0.926692
PGS001755	WA MD in tract superior thalamic radiation (L)	HP:0000158	Macroglossia	8	-0.00133506	0.00118232	-1.12919	0.258933	0.291559	0.2603	0.926692
PGS001756	WA MD in tract superior thalamic radiation (R)	HP:0000158	Macroglossia	8	-0.0013774	0.0011956	-1.15206	0.249415	0.29376	0.2561	0.926692
PGS001757	WA MD in tract uncinate fasciculus (L)	HP:0000158	Macroglossia	8	-0.00139041	0.00119449	-1.16402	0.244534	0.294929	0.2445	0.926692
PGS001760	WA MO in tract medial lemniscus (R)	HP:0000158	Macroglossia	8	0.00164745	0.00117894	1.3974	0.162424	0.320142	0.1611	0.926692
PGS001763	WA MO in tract posterior thalamic radiation (R)	HP:0000158	Macroglossia	8	0.000995904	0.00120328	0.827655	0.407949	0.266659	0.4082	0.926692
PGS001764	WA MO in tract superior longitudinal fasciculus (L)	HP:0000158	Macroglossia	8	0.00108306	0.00118251	0.915903	0.359811	0.273153	0.3609	0.926692
PGS001765	WA MO in tract superior thalamic radiation (R)	HP:0000158	Macroglossia	8	-0.00178532	0.00119737	-1.49104	0.136083	0.331546	0.1447	0.926692
PGS001767	WA OD in tract inferior longitudinal fasciculus (R)	HP:0000158	Macroglossia	8	-0.000660602	0.00120413	-0.548612	0.583323	0.250446	0.5839	0.926692
PGS001769	WA OD in tract superior longitudinal fasciculus (L)	HP:0000158	Macroglossia	8	-0.000978143	0.00120649	-0.810737	0.417598	0.265489	0.4101	0.926692
PGS001772	ZEBRA antigen for Epstein-Barr Virus	HP:0000158	Macroglossia	8	0.00153908	0.00121474	1.267	0.20528	0.30549	0.2066	0.926692
PGS001779	Brugada syndrome	HP:0000158	Macroglossia	8	-0.000800279	0.00120872	-0.662086	0.507981	0.256246	0.5126	0.926692
PGS001784	Abdominal aortic aneurysm	HP:0000158	Macroglossia	8	0.00102281	0.001177	0.868999	0.384936	0.26962	0.3731	0.926692
PGS001791	Idiopathic pulmonary fibrosis	HP:0000158	Macroglossia	8	0.000670608	0.00120569	0.556204	0.578124	0.2508	0.5796	0.926692
PGS001792	Primary open-angle glaucoma	HP:0000158	Macroglossia	8	-0.0020878	0.00116519	-1.79181	0.0732914	0.373152	0.0752	0.926692
PGS001800	Forced expiratory volume (FEV1)	HP:0000158	Macroglossia	8	-0.00088811	0.00121515	-0.730864	0.464935	0.260291	0.4682	0.926692
PGS001852	Duodenitis	HP:0000158	Macroglossia	8	-0.0011653	0.00119351	-0.976368	0.328982	0.277982	0.3299	0.926692
PGS002019	Benign neoplasm of colon	HP:0000158	Macroglossia	8	0.00139665	0.00122201	1.14291	0.253193	0.292874	0.2601	0.926692
PGS002021	Benign neoplasm of uterus	HP:0000158	Macroglossia	8	0.000885419	0.0012013	0.737051	0.461165	0.260674	0.4509	0.926692
PGS002022	Nontoxic multinodular goiter	HP:0000158	Macroglossia	8	-0.00090773	0.00118408	-0.766614	0.443388	0.262551	0.4469	0.926692
PGS002023	Thyrotoxicosis with or without goiter	HP:0000158	Macroglossia	8	-0.00163865	0.00120531	-1.35952	0.174111	0.315738	0.1781	0.926692
PGS002025	Type 1 diabetes	HP:0000158	Macroglossia	8	0.00144935	0.00117264	1.23598	0.21659	0.302214	0.2104	0.926692
PGS002028	Hypoglycemia	HP:0000158	Macroglossia	8	0.00156884	0.0011676	1.34364	0.179193	0.313928	0.1759	0.926692
PGS002031	Disorders of iron metabolism	HP:0000158	Macroglossia	8	0.00144162	0.00117419	1.22776	0.21966	0.30136	0.1072	0.926692
PGS002032	Disorders of bilirubin excretion	HP:0000158	Macroglossia	8	-0.000800761	0.00120766	-0.663067	0.507352	0.256301	0.5239	0.926692
PGS002033	Overweight, obesity and other hyperalimentation	HP:0000158	Macroglossia	8	0.000921292	0.00118489	0.777535	0.436921	0.263263	0.4398	0.926692
PGS002035	Dementias	HP:0000158	Macroglossia	8	-0.000833856	0.00123268	-0.67646	0.498815	0.257059	0.5178	0.926692
PGS002044	Cataract	HP:0000158	Macroglossia	8	-0.000849407	0.00118923	-0.714247	0.475145	0.259277	0.4746	0.926692
PGS002046	Otosclerosis	HP:0000158	Macroglossia	8	-0.00171769	0.00120588	-1.42443	0.154453	0.323358	0.1586	0.926692
PGS002049	Pulmonary heart disease	HP:0000158	Macroglossia	8	-0.00115909	0.00118656	-0.976851	0.328743	0.278022	0.3244	0.926692
PGS002050	Atrial fibrillation and flutter	HP:0000158	Macroglossia	8	0.00140802	0.00121338	1.16041	0.245998	0.294576	0.2464	0.926692
PGS002051	Congestive heart failure; nonhypertensive	HP:0000158	Macroglossia	8	0.000864811	0.00121449	0.712076	0.476488	0.259146	0.4797	0.926692
PGS002052	Occlusion and stenosis of precerebral arteries	HP:0000158	Macroglossia	8	-0.000909242	0.00119465	-0.761095	0.446676	0.262195	0.4408	0.926692
PGS002053	Cerebrovascular disease	HP:0000158	Macroglossia	8	-0.000806378	0.0012051	-0.669135	0.503474	0.256642	0.5141	0.926692
PGS002055	Peripheral vascular disease, unspecified	HP:0000158	Macroglossia	8	0.000916723	0.00117416	0.780746	0.43503	0.263474	0.4271	0.926692
PGS002057	Varicose veins	HP:0000158	Macroglossia	8	0.00127031	0.00119876	1.05969	0.289393	0.285141	0.2881	0.926692
PGS002060	Nasal polyps	HP:0000158	Macroglossia	8	-0.000908833	0.00118934	-0.764152	0.444853	0.262392	0.4571	0.926692
PGS002062	Chronic airway obstruction	HP:0000158	Macroglossia	8	0.000735251	0.00118937	0.618186	0.536512	0.253873	0.5367	0.926692
PGS002066	Ulcerative colitis	HP:0000158	Macroglossia	8	0.00168667	0.00118426	1.42424	0.154508	0.323335	0.1518	0.926692
PGS002067	Celiac disease	HP:0000158	Macroglossia	8	-0.00122217	0.00118333	-1.03282	0.301793	0.282769	0.2992	0.926692
PGS002069	Functional digestive disorders	HP:0000158	Macroglossia	8	0.00066321	0.00120328	0.55117	0.581569	0.250564	0.5726	0.926692
PGS002072	Cholelithiasis and cholecystitis	HP:0000158	Macroglossia	8	-0.00156106	0.00118245	-1.32019	0.186899	0.311294	0.186	0.926692
PGS002073	Other biliary tract disease	HP:0000158	Macroglossia	8	-0.0020947	0.00118503	-1.76763	0.0772517	0.369527	0.0732	0.926692
PGS002074	Hematuria	HP:0000158	Macroglossia	8	-0.00128445	0.00119372	-1.07601	0.282032	0.286612	0.2834	0.926692
PGS002075	Urinary calculus	HP:0000158	Macroglossia	8	-0.00164011	0.00118397	-1.38527	0.1661	0.318719	0.1714	0.926692
PGS002076	Hyperplasia of prostate	HP:0000158	Macroglossia	8	-0.00184908	0.00119222	-1.55096	0.121044	0.339229	0.116	0.926692
PGS002079	Irregular menstrual cycle/bleeding	HP:0000158	Macroglossia	8	-0.00117894	0.00120038	-0.982142	0.32613	0.278459	0.3281	0.926692
PGS002080	Rhesus isoimmunization in pregnancy	HP:0000158	Macroglossia	8	-0.00151404	0.00120132	-1.26032	0.20768	0.304777	0.2282	0.926692
PGS002081	Superficial cellulitis and abscess	HP:0000158	Macroglossia	8	0.00133575	0.00119613	1.11673	0.264223	0.290379	0.2764	0.926692
PGS002085	Seborrheic keratosis	HP:0000158	Macroglossia	8	-0.00126809	0.00116138	-1.09189	0.274994	0.288064	0.2726	0.926692
PGS002088	Rheumatoid arthritis	HP:0000158	Macroglossia	8	0.000967877	0.00119614	0.80917	0.418499	0.265382	0.4279	0.926692
PGS002089	Ankylosing spondylitis	HP:0000158	Macroglossia	8	-0.000996907	0.00122497	-0.813822	0.415829	0.2657	0.3786	0.926692
PGS002091	Polymyalgia Rheumatica	HP:0000158	Macroglossia	8	0.00123043	0.00117909	1.04354	0.296803	0.283708	0.3008	0.926692
PGS002092	Contracture of palmar fascia [Dupuytren's disease]	HP:0000158	Macroglossia	8	-0.0018378	0.00119417	-1.53897	0.123945	0.337667	0.1249	0.926692
PGS002093	Hallux valgus (Bunion)	HP:0000158	Macroglossia	8	-0.00144333	0.00119718	-1.20561	0.228089	0.299087	0.2299	0.926692
PGS002097	Allergy/adverse effect of penicillin	HP:0000158	Macroglossia	8	0.00161879	0.00119089	1.35931	0.174178	0.315714	0.1711	0.926692
PGS002098	Recent poor appetite or overeating	HP:0000158	Macroglossia	8	-0.000882622	0.00118443	-0.745189	0.456232	0.261184	0.4577	0.926692
PGS002100	Ankle spacing width	HP:0000158	Macroglossia	8	0.00166294	0.00118215	1.4067	0.159647	0.321242	0.1633	0.926692
PGS002101	Apolipoprotein A	HP:0000158	Macroglossia	8	-0.00137737	0.00121157	-1.13684	0.255719	0.292291	0.2491	0.926692
PGS002103	avMSE	HP:0000158	Macroglossia	8	-0.000779038	0.00117899	-0.660765	0.508827	0.256172	0.5116	0.926692
PGS002104	Hearing difficulty/problems	HP:0000158	Macroglossia	8	-0.000797614	0.00118681	-0.672064	0.501609	0.256808	0.4989	0.926692
PGS002105	Birth weight	HP:0000158	Macroglossia	8	0.0016491	0.00117837	1.39948	0.161801	0.320387	0.161	0.926692
PGS002106	Calcium	HP:0000158	Macroglossia	8	-0.00131499	0.0012033	-1.09282	0.274584	0.28815	0.2768	0.926692
PGS002108	Cholesterol	HP:0000158	Macroglossia	8	-0.00137491	0.0011866	-1.1587	0.246696	0.294408	0.2504	0.926692
PGS002109	Hair colour (natural, before greying)	HP:0000158	Macroglossia	8	0.00148099	0.00119363	1.24074	0.214823	0.302713	0.2106	0.926692
PGS002110	Skin colour	HP:0000158	Macroglossia	8	0.000998023	0.00120322	0.829463	0.406926	0.266785	0.4083	0.926692
PGS002111	Ever depressed for a whole week	HP:0000158	Macroglossia	8	0.00095005	0.00120184	0.790499	0.429316	0.264121	0.4337	0.926692
PGS002113	Depression possibly related to stressful or traumatic event	HP:0000158	Macroglossia	8	-0.00188457	0.00117651	-1.60183	0.109327	0.345988	0.1057	0.926692
PGS002115	Alcohol drinker status	HP:0000158	Macroglossia	8	-0.00112903	0.00119351	-0.945973	0.344259	0.275516	0.3465	0.926692
PGS002117	PP interval	HP:0000158	Macroglossia	8	0.00127466	0.00118998	1.07116	0.284207	0.286172	0.2849	0.926692
PGS002119	QT interval	HP:0000158	Macroglossia	8	0.000924608	0.00119081	0.776452	0.43756	0.263192	0.4322	0.926692
PGS002121	RR interval	HP:0000158	Macroglossia	8	0.00141595	0.00118604	1.19384	0.23266	0.297896	0.2308	0.926692
PGS002124	Ever addicted to any substance or behaviour	HP:0000158	Macroglossia	8	-0.00102485	0.0011725	-0.874075	0.382166	0.269993	0.3871	0.926692
PGS002136	Recent feelings of foreboding	HP:0000158	Macroglossia	8	-0.00134813	0.00118048	-1.14203	0.253559	0.29279	0.2612	0.926692
PGS002137	Fractured/broken bones in last 5 years	HP:0000158	Macroglossia	8	0.0020579	0.0011845	1.73735	0.0824555	0.365056	0.085	0.926692
PGS002140	Wears glasses or contact lenses	HP:0000158	Macroglossia	8	-0.00156028	0.00120585	-1.29393	0.195817	0.308398	0.1989	0.926692
PGS002141	Haematocrit percentage	HP:0000158	Macroglossia	8	0.00131328	0.00117605	1.11669	0.26424	0.290375	0.2707	0.926692
PGS002142	Haemoglobin concentration	HP:0000158	Macroglossia	8	0.00114231	0.00117473	0.972397	0.330952	0.277656	0.3302	0.926692
PGS002143	Hand grip strength (mean of both)	HP:0000158	Macroglossia	8	0.00155378	0.00118695	1.30905	0.190643	0.310059	0.1932	0.926692
PGS002144	Trouble falling asleep	HP:0000158	Macroglossia	8	-0.00163164	0.00119727	-1.3628	0.173075	0.316115	0.1735	0.926692
PGS002145	Headaches for 3+ months	HP:0000158	Macroglossia	8	-0.000669438	0.00117713	-0.568701	0.569613	0.251393	0.5706	0.926692
PGS002146	Standing height	HP:0000158	Macroglossia	8	0.000695612	0.00118014	0.589431	0.555628	0.252407	0.5565	0.926692
PGS002149	Sleeplessness / insomnia	HP:0000158	Macroglossia	8	-0.000852028	0.00120521	-0.706956	0.479663	0.25884	0.4818	0.926692
PGS002150	LDL direct	HP:0000158	Macroglossia	8	-0.000973876	0.00119598	-0.814292	0.41556	0.265733	0.411	0.926692
PGS002151	Handedness (chirality/laterality)	HP:0000158	Macroglossia	8	0.000951612	0.00119989	0.793082	0.42781	0.264294	0.4155	0.926692
PGS002152	Alcohol intake frequency	HP:0000158	Macroglossia	8	0.00159613	0.00119359	1.33725	0.181271	0.313205	0.1825	0.926692
PGS002153	General happiness with own health	HP:0000158	Macroglossia	8	0.00117559	0.00118993	0.98795	0.323278	0.278942	0.3174	0.926692
PGS002154	General happiness	HP:0000158	Macroglossia	8	-0.000977545	0.00117598	-0.831262	0.405909	0.266911	0.4069	0.926692
PGS002158	Alanine aminotransferase	HP:0000158	Macroglossia	8	0.00152482	0.0011758	1.29683	0.194815	0.308716	0.1935	0.926692
PGS002159	Aspartate aminotransferase	HP:0000158	Macroglossia	8	0.00144548	0.00118457	1.22026	0.222489	0.300586	0.2329	0.926692
PGS002162	Creatinine (enzymatic) in urine	HP:0000158	Macroglossia	8	0.00137399	0.00117557	1.16879	0.242606	0.295399	0.247	0.926692
PGS002163	Creatinine	HP:0000158	Macroglossia	8	0.000948659	0.00120783	0.785423	0.432284	0.263783	0.432	0.926692
PGS002169	Whole body fat mass	HP:0000158	Macroglossia	8	0.000906353	0.00116254	0.779634	0.435685	0.263401	0.436	0.926692
PGS002174	Heel Broadband ultrasound attenuation, direct entry	HP:0000158	Macroglossia	8	-0.000874683	0.0012318	-0.710087	0.47772	0.259027	0.4778	0.926692
PGS002176	Hip circumference	HP:0000158	Macroglossia	8	0.00168717	0.00117547	1.43532	0.151329	0.324671	0.1528	0.926692
PGS002178	IGF-1	HP:0000158	Macroglossia	8	-0.00142309	0.00118132	-1.20466	0.228456	0.29899	0.2242	0.926692
PGS002181	Lipoprotein A	HP:0000158	Macroglossia	8	-0.00167844	0.00119188	-1.40824	0.159192	0.321424	0.1597	0.926692
PGS002182	Gamma glutamyltransferase	HP:0000158	Macroglossia	8	-0.00073157	0.00118319	-0.618304	0.536434	0.253879	0.5443	0.926692
PGS002184	Mean carotid IMT (intima-medial thickness) at 120/150/210/240 degrees	HP:0000158	Macroglossia	8	0.000712325	0.00120983	0.588782	0.556064	0.252375	0.563	0.926692
PGS002187	Neutrophil count	HP:0000158	Macroglossia	8	-0.00198752	0.00116621	-1.70426	0.0884636	0.360258	0.0875	0.926692
PGS002188	Platelet crit	HP:0000158	Macroglossia	8	-0.00139361	0.00119419	-1.167	0.243329	0.295222	0.2468	0.926692
PGS002190	Platelet distribution width	HP:0000158	Macroglossia	8	0.0013563	0.00118027	1.14915	0.250611	0.293478	0.244	0.926692
PGS002193	Pulse rate, automated reading	HP:0000158	Macroglossia	8	0.000769849	0.001166	0.660249	0.509158	0.256144	0.51	0.926692
PGS002194	Reticulocyte count	HP:0000158	Macroglossia	8	0.00136629	0.00117919	1.15867	0.24671	0.294405	0.251	0.926692
PGS002196	Sleep duration	HP:0000158	Macroglossia	8	-0.00118274	0.00119491	-0.989811	0.322368	0.279098	0.3199	0.926692
PGS002199	Ventricular rate	HP:0000158	Macroglossia	8	-0.00141732	0.00119454	-1.1865	0.235545	0.297158	0.2359	0.926692
PGS002201	Waist circumference	HP:0000158	Macroglossia	8	0.0011568	0.00115824	0.998751	0.318018	0.279848	0.3132	0.926692
PGS002203	Lymphocyte percentage	HP:0000158	Macroglossia	8	0.00166445	0.00116253	1.43175	0.152348	0.324239	0.155	0.926692
PGS002206	Mean corpuscular haemoglobin	HP:0000158	Macroglossia	8	0.0007158	0.00118907	0.601982	0.547244	0.253038	0.5456	0.926692
PGS002207	Mean corpuscular volume	HP:0000158	Macroglossia	8	0.00112248	0.00118394	0.948091	0.34318	0.275686	0.3399	0.926692
PGS002210	Use of sun/uv protection	HP:0000158	Macroglossia	8	-0.000850558	0.00118059	-0.720451	0.471318	0.259653	0.4723	0.926692
PGS002213	Neuroticism score	HP:0000158	Macroglossia	8	-0.000878277	0.00119341	-0.735938	0.461841	0.260605	0.4594	0.926692
PGS002216	Phosphate	HP:0000158	Macroglossia	8	-0.00135862	0.00119411	-1.13777	0.255333	0.29238	0.2495	0.926692
PGS002218	Overall health rating	HP:0000158	Macroglossia	8	0.000916042	0.00117875	0.777131	0.437159	0.263236	0.4506	0.926692
PGS002219	Total protein	HP:0000158	Macroglossia	8	0.000709252	0.00117766	0.602254	0.547063	0.253052	0.5471	0.926692
PGS002224	Sitting height	HP:0000158	Macroglossia	8	0.00180847	0.00119821	1.5093	0.131355	0.333855	0.1275	0.926692
PGS002227	Mean sphered cell volume	HP:0000158	Macroglossia	8	0.00122286	0.00118525	1.03173	0.302304	0.282674	0.3057	0.926692
PGS002229	Urate	HP:0000158	Macroglossia	8	0.00159206	0.00119972	1.32702	0.18463	0.312056	0.1899	0.926692
PGS002231	Qualifications (years of education)	HP:0000158	Macroglossia	8	-0.000769788	0.00118066	-0.652	0.514464	0.255687	0.5084	0.926692
PGS002236	Ascending aorta diameter (MRI-derived)	HP:0000158	Macroglossia	8	-0.00110293	0.00120057	-0.918669	0.358362	0.273367	0.3555	0.926692
PGS002242	Breast cancer	HP:0000158	Macroglossia	8	0.00105701	0.00119401	0.885256	0.376109	0.270823	0.3721	0.926692
PGS002250	Epithelial ovarian cancer	HP:0000158	Macroglossia	8	-0.00100951	0.00120095	-0.840587	0.400664	0.26757	0.4058	0.926692
PGS002261	Neuroblastoma	HP:0000158	Macroglossia	8	-0.000988886	0.00120335	-0.821774	0.411288	0.266249	0.412	0.926692
PGS002263	Uterine fibroids	HP:0000158	Macroglossia	8	-0.00162795	0.00121452	-1.34041	0.18024	0.313563	0.1845	0.926692
PGS002267	Ascending thoracic aortic diameter	HP:0000158	Macroglossia	8	-0.00116581	0.00119644	-0.974394	0.32996	0.27782	0.3371	0.926692
PGS002273	COVID-19 infection	HP:0000158	Macroglossia	8	-0.000964335	0.00119757	-0.805245	0.420759	0.265114	0.42	0.926692
PGS002276	QTc duration	HP:0000158	Macroglossia	8	0.00108562	0.00117936	0.920517	0.357396	0.273511	0.3558	0.926692
PGS002278	Supranormal left ventricular ejection fraction	HP:0000158	Macroglossia	8	0.0017757	0.0011761	1.50982	0.131224	0.333921	0.127	0.926692
PGS002288	Pelvic organ prolapse	HP:0000158	Macroglossia	8	0.00141313	0.00117266	1.20506	0.2283	0.299031	0.2318	0.926692
PGS002290	Uric acid level	HP:0000158	Macroglossia	8	0.00132412	0.00121069	1.09369	0.274202	0.28823	0.2622	0.926692
PGS002292	Keratoconus	HP:0000158	Macroglossia	8	-0.00115948	0.00118946	-0.974803	0.329758	0.277853	0.3276	0.926692
PGS002298	Esophageal cancer	HP:0000158	Macroglossia	8	0.00150365	0.00116265	1.2933	0.196035	0.308329	0.1922	0.926692
PGS002299	Gastric cancer	HP:0000158	Macroglossia	8	-0.000732608	0.00118298	-0.619293	0.535783	0.253931	0.5268	0.926692
PGS002304	Follicular lymphoma	HP:0000158	Macroglossia	8	0.00104614	0.00121156	0.86347	0.387967	0.269215	0.3968	0.926692
PGS002305	Chronic lymphoid leukemia	HP:0000158	Macroglossia	8	-0.00141079	0.00117261	-1.20312	0.229051	0.298834	0.2341	0.926692
PGS002310	Age of Menarche	HP:0000158	Macroglossia	8	0.00066773	0.00117502	0.568272	0.569904	0.251373	0.5609	0.926692
PGS002311	Asthma	HP:0000158	Macroglossia	8	0.000709046	0.00119415	0.593766	0.552726	0.252624	0.557	0.926692
PGS002312	Autoimmune disease	HP:0000158	Macroglossia	8	0.000755378	0.00118581	0.637013	0.524178	0.254871	0.524	0.926692
PGS002315	Bone Mineral Density	HP:0000158	Macroglossia	8	-0.000830826	0.00121097	-0.686085	0.492727	0.257612	0.4944	0.926692
PGS002318	Chronotype (morning person)	HP:0000158	Macroglossia	8	-0.00133336	0.00117563	-1.13417	0.25684	0.292035	0.2509	0.926692
PGS002319	College education	HP:0000158	Macroglossia	8	-0.00149823	0.00117543	-1.27461	0.202571	0.306306	0.1997	0.926692
PGS002321	Diabetes (any type)	HP:0000158	Macroglossia	8	0.00144666	0.0011784	1.22765	0.219699	0.30135	0.2183	0.926692
PGS002323	Eczema	HP:0000158	Macroglossia	8	-0.00154313	0.00121026	-1.27504	0.20242	0.306352	0.1947	0.926692
PGS002324	Endocrine and diabetes diseases	HP:0000158	Macroglossia	8	0.00115374	0.00118699	0.971986	0.331157	0.277622	0.3225	0.926692
PGS002325	Eosinophil count	HP:0000158	Macroglossia	8	0.000751711	0.00119391	0.629621	0.529003	0.254476	0.5331	0.926692
PGS002327	Forced Vital Capacity	HP:0000158	Macroglossia	8	0.00105987	0.00119914	0.883852	0.376866	0.270719	0.3757	0.926692
PGS002330	Hair Color	HP:0000158	Macroglossia	8	-0.000751399	0.00120262	-0.624801	0.532162	0.25422	0.5346	0.926692
PGS002333	High Light Scatter Reticulocyte Count	HP:0000158	Macroglossia	8	0.0016848	0.00117814	1.43006	0.152833	0.324035	0.1518	0.926692
PGS002341	Monocyte Count	HP:0000158	Macroglossia	8	0.00126717	0.00120055	1.05549	0.291309	0.284766	0.2876	0.926692
PGS002342	Neuroticism	HP:0000158	Macroglossia	8	-0.00097771	0.00118852	-0.822627	0.410803	0.266309	0.4154	0.926692
PGS002345	Red Blood Cell Count	HP:0000158	Macroglossia	8	0.0013542	0.00119757	1.13079	0.258259	0.291712	0.2559	0.926692
PGS002357	White Blood Count	HP:0000158	Macroglossia	8	-0.00125824	0.0011967	-1.05143	0.29317	0.284405	0.3074	0.926692
PGS002725	Ischemic stroke	HP:0000158	Macroglossia	8	0.000819072	0.00119124	0.687582	0.491783	0.257699	0.4938	0.926692
PGS002737	Endometrial cancer	HP:0000158	Macroglossia	8	-0.00209964	0.00119929	-1.75074	0.08012	0.367024	0.0752	0.926692
PGS002738	Alcohol use disorder	HP:0000158	Macroglossia	8	-0.00119738	0.00118991	-1.00628	0.314384	0.280485	0.3094	0.926692
PGS002747	Gastrointestinal cancer	HP:0000158	Macroglossia	8	0.000907738	0.00118819	0.76397	0.444962	0.26238	0.4505	0.926692
PGS002749	Total knee replacement	HP:0000158	Macroglossia	8	0.00116302	0.00117036	0.993732	0.320455	0.279426	0.3172	0.926692
PGS002750	Total hip replacement	HP:0000158	Macroglossia	8	0.00075784	0.00119059	0.636526	0.524495	0.254845	0.5234	0.926692
PGS002753	Alzheimer's disease	HP:0000158	Macroglossia	8	-0.000879333	0.00120142	-0.731912	0.464294	0.260356	0.4675	0.926692
PGS002759	Depression	HP:0000158	Macroglossia	8	-0.000911053	0.00117876	-0.772894	0.439663	0.262959	0.4524	0.926692
PGS002761	Glaucoma	HP:0000158	Macroglossia	8	-0.00143463	0.00118042	-1.21536	0.22435	0.300083	0.2316	0.926692
PGS002762	Gout	HP:0000158	Macroglossia	8	0.000680191	0.00118386	0.574551	0.565649	0.251676	0.5672	0.926692
PGS002763	Hip osteoarthritis	HP:0000158	Macroglossia	8	-0.000695604	0.0011893	-0.584883	0.558682	0.252182	0.5593	0.926692
PGS002769	Seropositive rheumatoid arthritis	HP:0000158	Macroglossia	8	0.000813475	0.00119797	0.679042	0.497177	0.257206	0.4994	0.926692
PGS002770	Stroke	HP:0000158	Macroglossia	8	0.00129834	0.00120319	1.07908	0.280661	0.286891	0.2893	0.926692
PGS002774	Incident atrial fibrillation	HP:0000158	Macroglossia	8	0.00186835	0.00121208	1.54144	0.123343	0.337988	0.1256	0.926692
PGS002776	Incident coronary artery disease	HP:0000158	Macroglossia	8	-0.000727393	0.00118342	-0.614654	0.538842	0.253689	0.5456	0.926692
PGS002786	Bipolar disorder	HP:0000158	Macroglossia	8	-0.000700139	0.00122455	-0.571754	0.567543	0.25154	0.5663	0.926692
PGS002788	Type 2 bipolar disorder	HP:0000158	Macroglossia	8	-0.00201537	0.00119819	-1.68202	0.0926972	0.357085	0.0923	0.926692
PGS002790	Autism spectrum disorder	HP:0000158	Macroglossia	8	-0.00084564	0.00119702	-0.706456	0.479974	0.25881	0.4807	0.926692
PGS002811	Abdominal adipose tissue volumes adjusted for BMI and height	HP:0000158	Macroglossia	8	-0.00207017	0.00117624	-1.75999	0.0785381	0.368392	0.074	0.926692
PGS002823	Age at Menopause	HP:0000158	Macroglossia	8	-0.00073897	0.00119339	-0.619218	0.535832	0.253927	0.5316	0.926692
PGS002828	Alcohol consumption	HP:0000158	Macroglossia	8	-0.00110947	0.001184	-0.937053	0.348827	0.274807	0.3159	0.926692
PGS002853	BMI	HP:0000158	Macroglossia	8	0.00119902	0.00115658	1.03669	0.299985	0.283107	0.3036	0.926692
PGS002867	C-reactive Protein	HP:0000158	Macroglossia	8	0.00129721	0.00120598	1.07564	0.282196	0.286578	0.2786	0.926692
PGS002912	Drinking Status	HP:0000158	Macroglossia	8	0.00176556	0.0011845	1.49055	0.136214	0.331483	0.1325	0.926692
PGS002922	Estradiol	HP:0000158	Macroglossia	8	-0.00168657	0.00121836	-1.38429	0.166401	0.318604	0.1629	0.926692
PGS002937	Glucose	HP:0000158	Macroglossia	8	-0.000723664	0.00120282	-0.601639	0.547472	0.253021	0.5396	0.926692
PGS002997	Hypertension	HP:0000158	Macroglossia	8	0.00130192	0.0011926	1.09167	0.275091	0.288044	0.2703	0.926692
PGS003043	Polyunsatturated Fatty Acids	HP:0000158	Macroglossia	8	0.00116124	0.00119253	0.973766	0.330272	0.277768	0.3333	0.926692
PGS003072	Systolic Blood Pressure	HP:0000158	Macroglossia	8	-0.00177691	0.00118633	-1.49782	0.134314	0.332399	0.1389	0.926692
PGS003133	Thinness	HP:0000158	Macroglossia	8	0.00142488	0.00123501	1.15374	0.248723	0.293924	0.2446	0.926692
PGS003177	Vitamin D	HP:0000158	Macroglossia	8	-0.000750956	0.00123934	-0.60593	0.544619	0.25324	0.5276	0.926692
PGS003212	Sleep Apnea	HP:0000158	Macroglossia	8	-0.000810792	0.00120015	-0.675574	0.499377	0.257008	0.4985	0.926692
PGS003227	estimated glomerular filtration rate	HP:0000158	Macroglossia	8	-0.000997263	0.0011848	-0.841715	0.400032	0.26765	0.4115	0.926692
PGS003308	estimated glomerular filtration rate (Cystatin C)	HP:0000158	Macroglossia	8	-0.000974886	0.00118841	-0.820329	0.412111	0.266149	0.4087	0.926692
PGS003332	Venous thromboembolism	HP:0000158	Macroglossia	8	-0.000718175	0.00117973	-0.608761	0.542741	0.253385	0.5433	0.926692
PGS003335	Bladder cancer	HP:0000158	Macroglossia	8	-0.0012026	0.00118647	-1.01359	0.310882	0.281108	0.3108	0.926692
PGS003354	Childhood steroid-sensitive nephrotic syndrome	HP:0000158	Macroglossia	8	0.00193376	0.00119514	1.61802	0.105791	0.348186	0.1163	0.926692
PGS003361	Age of smoking initiation	HP:0000158	Macroglossia	8	0.000862522	0.00120832	0.713821	0.475408	0.259251	0.4777	0.926692
PGS003373	Drinks per week	HP:0000158	Macroglossia	8	0.000771483	0.00120002	0.642893	0.520356	0.255189	0.5234	0.926692
PGS003381	Uterine endometrial carcinoma	HP:0000158	Macroglossia	8	-0.00198392	0.00119037	-1.66665	0.0957164	0.354916	0.0948	0.926692
PGS003382	Skin cutaneous melanoma	HP:0000158	Macroglossia	8	0.000680776	0.00120162	0.566549	0.571074	0.25129	0.5655	0.926692
PGS003383	Prostate adenocarcinoma	HP:0000158	Macroglossia	8	0.000822887	0.00119769	0.687062	0.492111	0.257669	0.4877	0.926692
PGS003387	Esophageal adenocarcinoma or Barrett‚Äôs esophagus	HP:0000158	Macroglossia	8	0.000932882	0.00118173	0.789423	0.429944	0.264049	0.4307	0.926692
PGS003388	Esophageal adenocarcinoma	HP:0000158	Macroglossia	8	0.00091983	0.00117379	0.783638	0.433331	0.263665	0.4272	0.926692
PGS003389	Cervical cancer	HP:0000158	Macroglossia	8	-0.000693825	0.00118481	-0.585602	0.558199	0.252217	0.5693	0.926692
PGS003393	Lung adenocarcinoma	HP:0000158	Macroglossia	8	0.00126437	0.0011745	1.07652	0.281804	0.286658	0.2849	0.926692
PGS003406	Intracranial aneurysm	HP:0000158	Macroglossia	8	0.000807052	0.00120238	0.671214	0.50215	0.25676	0.503	0.926692
PGS000264	Matrix metalloproteinase-1 (MMP-1) serum levels	HP:0001273	Abnormal corpus callosum morphology	7	-0.000230615	0.00112061	-0.205795	0.836969	0.349144	0.8367	0.926694
PGS001531	Speed of sound through heel (R)	HP:0001273	Abnormal corpus callosum morphology	7	-0.000238356	0.00112925	-0.211075	0.832847	0.349237	0.8371	0.926694
PGS001534	Total Volume of white matter hyperintensities (from T1 and T2 FLAIR images)	HP:0001273	Abnormal corpus callosum morphology	7	-0.000236734	0.0011321	-0.20911	0.83438	0.349202	0.8371	0.926694
PGS001662	WA ICVF in tract acoustic radiation (R)	HP:0001273	Abnormal corpus callosum morphology	7	-0.000227797	0.00112031	-0.203334	0.838891	0.349101	0.8379	0.926694
PGS001701	WA ISOVF in tract superior thalamic radiation (R)	HP:0001273	Abnormal corpus callosum morphology	7	0.000226811	0.0011175	0.202963	0.839182	0.349095	0.8325	0.926694
PGS001759	WA MO in tract forceps minor	HP:0001273	Abnormal corpus callosum morphology	7	0.000226995	0.00112548	0.201688	0.840178	0.349073	0.8374	0.926694
PGS002247	Melanoma	HP:0001273	Abnormal corpus callosum morphology	7	0.00024426	0.0011271	0.216715	0.828449	0.349339	0.8356	0.926694
PGS002256	Gestational diabetes mellitus in early pregnancy	HP:0001273	Abnormal corpus callosum morphology	7	0.000265423	0.00110486	0.240232	0.810171	0.349792	0.8317	0.926694
PGS002320	Dermatologic diseases	HP:0001273	Abnormal corpus callosum morphology	7	-0.000233757	0.00111207	-0.2102	0.833529	0.349221	0.8295	0.926694
PGS002730	LDL lowering in response to statin	HP:0001273	Abnormal corpus callosum morphology	7	-0.000227335	0.00110879	-0.20503	0.837566	0.349131	0.8348	0.926694
PGS003373	Drinks per week	HP:0001273	Abnormal corpus callosum morphology	7	-0.000231414	0.00112222	-0.206211	0.836644	0.349151	0.8367	0.926694
PGS000839	Two hour glucose during OGTT	HP:0006480	Premature loss of teeth	6	-3.22982e-06	0.00102362	-0.0031553	0.997483	0.274234	0.9977	0.926695
PGS001700	WA ISOVF in tract superior thalamic radiation (L)	HP:0001297	Stroke	10	0.00285044	0.0013356	2.1342	0.0329291	0.34835	0.0314	0.926703
PGS001491	Mean ICVF in uncinate fasciculus on FA skeleton (L)	HP:0001270	Motor delay	51	0.0028692	0.0029661	0.96733	0.333478	0.265532	0.3351	0.926709
PGS002256	Gestational diabetes mellitus in early pregnancy	HP:0001270	Motor delay	51	-0.00280717	0.0029557	-0.949747	0.342338	0.264097	0.334	0.926709
PGS002761	Glaucoma	HP:0001270	Motor delay	51	-0.00285651	0.00295375	-0.967079	0.333603	0.265511	0.3345	0.926709
PGS000293	Urokinase plasminogen activator surface receptor (U-PAR) serum levels	HP:0001273	Abnormal corpus callosum morphology	7	0.000216819	0.00110758	0.195759	0.844816	0.348974	0.843	0.926717
PGS000754	Systemic lupus erythrmatosus	HP:0001273	Abnormal corpus callosum morphology	7	0.000210322	0.00110667	0.190049	0.849287	0.348881	0.8444	0.926717
PGS001440	Mean FA in superior cerebellar peduncle on FA skeleton (R)	HP:0001273	Abnormal corpus callosum morphology	7	0.00021428	0.00111056	0.192947	0.847017	0.348928	0.8424	0.926717
PGS001631	Volume of pallidum (L)	HP:0001273	Abnormal corpus callosum morphology	7	-0.000214238	0.00110304	-0.194226	0.846016	0.348949	0.839	0.926717
PGS002050	Atrial fibrillation and flutter	HP:0001273	Abnormal corpus callosum morphology	7	0.000219201	0.00113495	0.193138	0.846868	0.348931	0.8456	0.926717
PGS002279	Reduced left ventricular ejection fraction	HP:0001273	Abnormal corpus callosum morphology	7	0.000218214	0.00111862	0.195075	0.845351	0.348963	0.8434	0.926717
PGS002770	Stroke	HP:0001273	Abnormal corpus callosum morphology	7	0.000219591	0.00112537	0.195128	0.84531	0.348964	0.8454	0.926717
PGS002957	HDL	HP:0001273	Abnormal corpus callosum morphology	7	-0.000214569	0.00111093	-0.193144	0.846863	0.348931	0.8421	0.926717
PGS003322	Insomnia	HP:0001273	Abnormal corpus callosum morphology	7	-0.000230695	0.0011172	-0.206494	0.836423	0.349156	0.8398	0.926717
PGS000235	Epidermal growth factor (EGF) serum levels	HP:0003560	Muscular dystrophy	5	0.000478753	0.000966932	0.495126	0.620557	0.345717	0.621	0.926721
PGS000997	Diverticular disease of intestine (time-to-event)	HP:0003560	Muscular dystrophy	5	0.000475621	0.000965897	0.492413	0.622473	0.345604	0.6201	0.926721
PGS001026	Forearm or wrist fracture	HP:0003560	Muscular dystrophy	5	-0.000483049	0.000957236	-0.504629	0.613867	0.346117	0.6233	0.926721
PGS001387	Degree bothered by urinary frequency/bladder irritability in the last 3 months	HP:0003560	Muscular dystrophy	5	0.000460184	0.000932977	0.493243	0.621887	0.345638	0.621	0.926721
PGS001430	Mean FA in posterior limb of internal capsule on FA skeleton (L)	HP:0003560	Muscular dystrophy	5	-0.000454761	0.000930357	-0.488803	0.625027	0.345454	0.6237	0.926721
PGS001594	Volume of grey matter in Putamen (R)	HP:0003560	Muscular dystrophy	5	-0.000452355	0.000945258	-0.478552	0.632301	0.345036	0.6221	0.926721
PGS001688	WA ISOVF in tract acoustic radiation (L)	HP:0003560	Muscular dystrophy	5	-0.000466228	0.000944946	-0.493391	0.621782	0.345644	0.6243	0.926721
PGS001393	Father's age at death	HP:0002779	Tracheomalacia	10	0.000664149	0.00133037	0.49922	0.617671	0.18073	0.6204	0.926722
PGS000100	Mean corpuscular hemoglobin concentration	HP:0002721	Immunodeficiency	17	0.000192822	0.0017255	0.111749	0.911032	0.305453	0.9052	0.926746
PGS000128	Hemoglobin A1c	HP:0002721	Immunodeficiency	17	0.000151136	0.00171546	0.0881021	0.929803	0.305253	0.9285	0.926746
PGS000321	Serum testosterone levels	HP:0002721	Immunodeficiency	17	-0.000152404	0.00175495	-0.0868421	0.930804	0.305244	0.9311	0.926746
PGS000324	Enthesitis-related Juvenile Idiophatic Arthritis	HP:0002721	Immunodeficiency	17	-0.000278866	0.00177151	-0.157417	0.874929	0.305973	0.9288	0.926746
PGS000681	Direct bilirubin [umol/L]	HP:0002721	Immunodeficiency	17	0.000190337	0.00174061	0.109351	0.912933	0.30543	0.912	0.926746
PGS000766	Cutaneous melanoma	HP:0002721	Immunodeficiency	17	-0.000212558	0.00173392	-0.122588	0.902444	0.30556	0.9044	0.926746
PGS000927	Other dermatitis (time-to-event)	HP:0002721	Immunodeficiency	17	-0.000195807	0.00172506	-0.113508	0.909638	0.30547	0.9087	0.926746
PGS001021	Feelings of worry or anxiety	HP:0002721	Immunodeficiency	17	-0.000143793	0.00174634	-0.0823396	0.934384	0.305211	0.9329	0.926746
PGS001029	Other disorders of cornea (time-to-event)	HP:0002721	Immunodeficiency	17	-0.000141478	0.00175007	-0.0808413	0.935575	0.305201	0.9346	0.926746
PGS001082	MC VP1 antigen for Merkel Cell Polyomavirus	HP:0002721	Immunodeficiency	17	-0.000184164	0.00173067	-0.106412	0.915264	0.305404	0.9117	0.926746
PGS001155	Impedance (left leg)	HP:0002721	Immunodeficiency	17	-0.000172018	0.00170462	-0.100913	0.919628	0.305355	0.9186	0.926746
PGS001156	Impedance (right arm)	HP:0002721	Immunodeficiency	17	-0.000160737	0.00170885	-0.0940616	0.925068	0.305299	0.9254	0.926746
PGS001242	Ankle spacing width (L)	HP:0002721	Immunodeficiency	17	0.000188807	0.00170525	0.110721	0.911847	0.305443	0.9197	0.926746
PGS001318	Disorders of lipoprotein metabolism and other lipidaemias (time-to-event)	HP:0002721	Immunodeficiency	17	0.000153183	0.00170599	0.0897909	0.928461	0.305266	0.9262	0.926746
PGS001333	Chronic obstructive pulmonary disease (algorithmically-defined)	HP:0002721	Immunodeficiency	17	-0.000202687	0.0017116	-0.11842	0.905745	0.305518	0.9037	0.926746
PGS001334	Other chronic obstructive pulmonary disease (time-to-event)	HP:0002721	Immunodeficiency	17	0.000179259	0.00174601	0.102668	0.918235	0.30537	0.9156	0.926746
PGS001430	Mean FA in posterior limb of internal capsule on FA skeleton (L)	HP:0002721	Immunodeficiency	17	0.000169836	0.00171149	0.0992329	0.920962	0.305341	0.9203	0.926746
PGS001478	Mean ICVF in retrolenticular part of internal capsule on FA skeleton (L)	HP:0002721	Immunodeficiency	17	-0.000170356	0.0017482	-0.0974466	0.92238	0.305326	0.9257	0.926746
PGS001495	Mean ISOVF in body of corpus callosum on FA skeleton	HP:0002721	Immunodeficiency	17	-0.000205706	0.00178819	-0.115036	0.908426	0.305484	0.9093	0.926746
PGS001577	Volume of grey matter in Middle Frontal Gyrus (L)	HP:0002721	Immunodeficiency	17	0.000170265	0.00174492	0.0975775	0.922276	0.305327	0.9211	0.926746
PGS001582	Volume of grey matter in Paracingulate Gyrus (R)	HP:0002721	Immunodeficiency	17	-0.000184578	0.00171867	-0.107396	0.914484	0.305412	0.9153	0.926746
PGS001587	Volume of grey matter in Planum Polare (L)	HP:0002721	Immunodeficiency	17	0.000193686	0.00171897	0.112676	0.910297	0.305462	0.9091	0.926746
PGS001714	WA L2 in tract acoustic radiation (R)	HP:0002721	Immunodeficiency	17	-0.000144531	0.00175494	-0.0823569	0.93437	0.305212	0.9329	0.926746
PGS001717	WA L2 in tract cingulate gyrus part of cingulum (L)	HP:0002721	Immunodeficiency	17	0.000161259	0.00172153	0.0936724	0.925377	0.305296	0.9251	0.926746
PGS001720	WA L2 in tract forceps minor	HP:0002721	Immunodeficiency	17	0.000210279	0.00171934	0.122302	0.90267	0.305557	0.9071	0.926746
PGS001732	WA L3 in tract cingulate gyrus part of cingulum (L)	HP:0002721	Immunodeficiency	17	-0.000148791	0.00174676	-0.0851812	0.932125	0.305232	0.9323	0.926746
PGS001736	WA L3 in tract inferior fronto-occipital fasciculus (R)	HP:0002721	Immunodeficiency	17	0.000193216	0.00174104	0.110977	0.911644	0.305446	0.9122	0.926746
PGS001744	WA MD in tract acoustic radiation (R)	HP:0002721	Immunodeficiency	17	0.000144205	0.00175917	0.081973	0.934675	0.305209	0.9337	0.926746
PGS001749	WA MD in tract forceps minor	HP:0002721	Immunodeficiency	17	-0.000215264	0.00171021	-0.12587	0.899846	0.305595	0.8989	0.926746
PGS001788	Chronic obstructive pulmonary disease	HP:0002721	Immunodeficiency	17	0.000158637	0.00173538	0.0914138	0.927172	0.305278	0.9269	0.926746
PGS002046	Otosclerosis	HP:0002721	Immunodeficiency	17	-0.000206945	0.00175467	-0.117939	0.906126	0.305513	0.9081	0.926746
PGS002052	Occlusion and stenosis of precerebral arteries	HP:0002721	Immunodeficiency	17	-0.000197581	0.0017378	-0.113696	0.909488	0.305471	0.9118	0.926746
PGS002088	Rheumatoid arthritis	HP:0002721	Immunodeficiency	17	0.000174848	0.00173999	0.100488	0.919966	0.305352	0.9189	0.926746
PGS002130	Testosterone (female only)	HP:0002721	Immunodeficiency	17	-0.000179477	0.00174646	-0.102766	0.918157	0.305371	0.9141	0.926746
PGS002147	Immature reticulocyte fraction	HP:0002721	Immunodeficiency	17	-0.000198358	0.00173327	-0.114442	0.908897	0.305479	0.9082	0.926746
PGS002160	Total bilirubin	HP:0002721	Immunodeficiency	17	-0.000158273	0.00174634	-0.090631	0.927793	0.305272	0.9252	0.926746
PGS002184	Mean carotid IMT (intima-medial thickness) at 120/150/210/240 degrees	HP:0002721	Immunodeficiency	17	0.000144138	0.00175979	0.0819061	0.934728	0.305208	0.9326	0.926746
PGS002219	Total protein	HP:0002721	Immunodeficiency	17	0.000179076	0.00171301	0.104538	0.916751	0.305387	0.9187	0.926746
PGS002236	Ascending aorta diameter (MRI-derived)	HP:0002721	Immunodeficiency	17	-0.000188606	0.00174651	-0.10799	0.914013	0.305418	0.9147	0.926746
PGS002292	Keratoconus	HP:0002721	Immunodeficiency	17	0.000202132	0.00173038	0.116814	0.907018	0.305502	0.9059	0.926746
PGS002295	Insulin growth-like factor-1 level	HP:0002721	Immunodeficiency	17	0.000191957	0.00173623	0.11056	0.911975	0.305442	0.9142	0.926746
PGS002303	Diffuse large B-cell lymphoma	HP:0002721	Immunodeficiency	17	-0.000186508	0.00170947	-0.109103	0.91313	0.305428	0.9123	0.926746
PGS002318	Chronotype (morning person)	HP:0002721	Immunodeficiency	17	-0.000140473	0.00171039	-0.0821292	0.934551	0.30521	0.9349	0.926746
PGS002725	Ischemic stroke	HP:0002721	Immunodeficiency	17	0.000210765	0.00173279	0.121633	0.9032	0.30555	0.8995	0.926746
PGS002760	Epilepsy	HP:0002721	Immunodeficiency	17	-0.000171906	0.00174065	-0.0987598	0.921337	0.305337	0.9197	0.926746
PGS003393	Lung adenocarcinoma	HP:0002721	Immunodeficiency	17	0.00015544	0.0017087	0.0909701	0.927524	0.305275	0.9222	0.926746
PGS001335	Vascular/heart problems diagnosed by doctor High BP	HP:0001004	Lymphedema	5	0.000442566	0.000922005	0.480004	0.631269	0.256181	0.6221	0.926755
PGS000135	Schizophrenia	HP:0005957	Breathing dysregulation	9	0.00153737	0.0013327	1.15357	0.248792	0.235211	0.2524	0.926769
PGS000930	Blood clot (diagnosed by doctor)	HP:0005957	Breathing dysregulation	9	-0.00143561	0.00125409	-1.14475	0.25243	0.234354	0.2521	0.926769
PGS000333	Prostate cancer	HP:0001655	Patent foramen ovale	48	0.00217821	0.0028802	0.75627	0.449563	0.383614	0.45	0.926771
PGS002310	Age of Menarche	HP:0001655	Patent foramen ovale	48	-0.00215617	0.00285192	-0.756041	0.4497	0.383599	0.4501	0.926771
PGS002323	Eczema	HP:0001263	Global developmental delay	706	0.0145468	0.00952284	1.52757	0.126752	0.876099	0.124	0.926779
PGS001365	6mm strong meridian (L)	HP:0001156	Brachydactyly	13	0.000392495	0.00151556	0.258977	0.795676	0.0877932	0.7899	0.926792
PGS001480	Mean ICVF in sagittal stratum on FA skeleton (L)	HP:0001156	Brachydactyly	13	0.000393573	0.00152466	0.258137	0.796323	0.0877748	0.7903	0.926792
PGS002106	Calcium	HP:0001156	Brachydactyly	13	-0.000410055	0.00153383	-0.267341	0.78923	0.0879796	0.7886	0.926792
PGS002737	Endometrial cancer	HP:0001156	Brachydactyly	13	-0.000405167	0.00152931	-0.264934	0.791083	0.0879254	0.7909	0.926792
PGS002205	Testosterone (male only)	HP:0002280	Enlarged cisterna magna	5	-0.000391077	0.000951172	-0.411153	0.680998	0.444372	0.6807	0.926797
PGS001442	Mean FA in superior corona radiata on FA skeleton (R)	HP:0000107	Renal cyst	9	0.000943974	0.00128775	0.733041	0.463606	0.16104	0.4568	0.926802
PGS001656	WA FA in tract posterior thalamic radiation (L)	HP:0000107	Renal cyst	9	-0.000909307	0.00124084	-0.732814	0.463745	0.161026	0.4579	0.926802
PGS002068	Diverticulosis	HP:0000107	Renal cyst	9	0.000969088	0.00129481	0.748441	0.454269	0.162004	0.4576	0.926802
PGS001040	Non melanoma skin cancer	HP:0002578	Gastroparesis	9	0.00117442	0.00128366	0.914894	0.360341	0.209116	0.3658	0.926805
PGS001378	Basophill count	HP:0002578	Gastroparesis	9	-0.00112493	0.00123934	-0.907687	0.364136	0.208561	0.3697	0.926805
PGS001428	Mean FA in inferior cerebellar peduncle on FA skeleton (R)	HP:0002578	Gastroparesis	9	-0.00111081	0.00124103	-0.895068	0.370842	0.2076	0.3694	0.926805
PGS001508	Median T2star in caudate (R)	HP:0002578	Gastroparesis	9	-0.00114529	0.00127084	-0.901208	0.367569	0.208066	0.3675	0.926805
PGS001583	Volume of grey matter in Parahippocampal Gyrus, anterior division (L)	HP:0002578	Gastroparesis	9	-0.00112572	0.00125784	-0.894958	0.370901	0.207592	0.3704	0.926805
PGS001593	Volume of grey matter in Putamen (L)	HP:0002578	Gastroparesis	9	0.00111141	0.00124942	0.889542	0.373802	0.207184	0.3686	0.926805
PGS001674	WA ICVF in tract inferior longitudinal fasciculus (R)	HP:0002578	Gastroparesis	9	-0.0011566	0.00126974	-0.910897	0.362442	0.208808	0.3662	0.926805
PGS002132	Falls in the last year	HP:0002578	Gastroparesis	9	0.00114914	0.00126853	0.905883	0.36509	0.208423	0.3694	0.926805
PGS001042	Thyrotoxicosis [hyperthyroidism] (time-to-event)	HP:0004322	Short stature	221	-0.00621496	0.00597815	-1.03961	0.298626	0.196795	0.2928	0.926808
PGS001147	Leg fat mass (R)	HP:0004322	Short stature	221	-0.00623918	0.0058864	-1.05993	0.289284	0.19867	0.2895	0.926808
PGS001604	Volume of grey matter in Temporal Fusiform Cortex, posterior division (L)	HP:0004322	Short stature	221	-0.00629809	0.00595213	-1.05812	0.290107	0.198502	0.293	0.926808
PGS001636	Volume of putamen (R)	HP:0004322	Short stature	221	-0.00605373	0.0057806	-1.04725	0.295091	0.197495	0.2931	0.926808
PGS002273	COVID-19 infection	HP:0004322	Short stature	221	-0.00633299	0.0060066	-1.05434	0.291835	0.19815	0.2921	0.926808
PGS003322	Insomnia	HP:0004322	Short stature	221	0.00626257	0.00599166	1.04521	0.296031	0.197308	0.2925	0.926808
PGS001669	WA ICVF in tract forceps major	HP:0000768	Pectus carinatum	10	-0.00144833	0.00132411	-1.09382	0.274146	0.170645	0.277	0.926823
PGS001026	Forearm or wrist fracture	HP:0002077	Migraine with aura	7	0.00120155	0.00113195	1.06149	0.288574	0.380003	0.2935	0.926834
PGS002140	Wears glasses or contact lenses	HP:0002077	Migraine with aura	7	0.00118412	0.00112781	1.04994	0.293854	0.378975	0.294	0.926834
PGS000256	Melusin (ITGB1BP2) serum levels	HP:0002870	Obstructive sleep apnea	71	0.000444714	0.0035325	0.125892	0.899828	0.395326	0.8994	0.926874
PGS000939	Hiatus hernia	HP:0002870	Obstructive sleep apnea	71	-0.000415498	0.00348178	-0.119335	0.90502	0.395257	0.903	0.926874
PGS001026	Forearm or wrist fracture	HP:0002870	Obstructive sleep apnea	71	-0.000434703	0.00355576	-0.122253	0.902709	0.395287	0.9051	0.926874
PGS001358	3mm cylindrical power (R)	HP:0002870	Obstructive sleep apnea	71	0.000441253	0.00347661	0.12692	0.899014	0.395337	0.898	0.926874
PGS001369	Acute appendicitis (time-to-event)	HP:0002870	Obstructive sleep apnea	71	-0.000441352	0.00349989	-0.126105	0.89966	0.395328	0.9014	0.926874
PGS001501	Mean ISOVF in posterior thalamic radiation on FA skeleton (L)	HP:0002870	Obstructive sleep apnea	71	-0.000439114	0.00350594	-0.125249	0.900337	0.395319	0.9034	0.926874
PGS001985	logMAR in round (left/right)	HP:0002870	Obstructive sleep apnea	71	-0.000452684	0.00353112	-0.128198	0.898003	0.395351	0.8994	0.926874
PGS002044	Cataract	HP:0002870	Obstructive sleep apnea	71	-0.000412836	0.00349306	-0.118187	0.905929	0.395245	0.9038	0.926874
PGS002222	Ever contemplated self-harm / Recent thoughts of suicide or self-harm	HP:0002870	Obstructive sleep apnea	71	-0.000462947	0.00351093	-0.131859	0.895107	0.395391	0.9026	0.926874
PGS002255	Physical activity (measured)	HP:0002870	Obstructive sleep apnea	71	-0.00043102	0.0035303	-0.122092	0.902837	0.395285	0.9044	0.926874
PGS000758	Adult standing height	HP:0003560	Muscular dystrophy	5	0.0004593	0.000948789	0.484091	0.628366	0.345261	0.629	0.926879
PGS000822	Urinary albumin to creatinine ratio	HP:0003560	Muscular dystrophy	5	0.000447924	0.000960451	0.466368	0.640995	0.344551	0.6346	0.926879
PGS001326	Emphysema	HP:0003560	Muscular dystrophy	5	0.000439056	0.000943185	0.465503	0.641614	0.344517	0.6354	0.926879
PGS001457	Mean ICVF in cingulum cingulate gyrus on FA skeleton (L)	HP:0003560	Muscular dystrophy	5	-0.000437822	0.000942353	-0.464605	0.642257	0.344482	0.6357	0.926879
PGS001509	Median T2star in pallidum (L)	HP:0003560	Muscular dystrophy	5	0.000461371	0.000936008	0.492914	0.622119	0.345625	0.6302	0.926879
PGS001616	Volume of grey matter in Vermis VI Cerebellum	HP:0003560	Muscular dystrophy	5	0.000445556	0.000943468	0.472253	0.63679	0.344784	0.6352	0.926879
PGS001651	WA FA in tract forceps minor	HP:0003560	Muscular dystrophy	5	-0.000470806	0.000944083	-0.498692	0.618043	0.345866	0.6283	0.926879
PGS001673	WA ICVF in tract inferior longitudinal fasciculus (L)	HP:0003560	Muscular dystrophy	5	0.000467227	0.000938498	0.497846	0.618639	0.345831	0.6292	0.926879
PGS001686	WA ICVF in tract uncinate fasciculus (L)	HP:0003560	Muscular dystrophy	5	0.000449567	0.000933899	0.481387	0.630286	0.345151	0.6295	0.926879
PGS002080	Rhesus isoimmunization in pregnancy	HP:0003560	Muscular dystrophy	5	0.000567167	0.000950111	0.596948	0.550599	0.350405	0.6341	0.926879
PGS002090	Other arthropathies	HP:0003560	Muscular dystrophy	5	-0.000427811	0.000926206	-0.461896	0.644198	0.344376	0.6363	0.926879
PGS002092	Contracture of palmar fascia [Dupuytren's disease]	HP:0003560	Muscular dystrophy	5	-0.000455922	0.000944638	-0.482642	0.629395	0.345202	0.6314	0.926879
PGS002205	Testosterone (male only)	HP:0003560	Muscular dystrophy	5	0.000450335	0.000951647	0.473216	0.636102	0.344822	0.636	0.926879
PGS003406	Intracranial aneurysm	HP:0003560	Muscular dystrophy	5	-0.000452435	0.000950745	-0.475875	0.634208	0.344929	0.6305	0.926879
PGS001281	Migraine	HP:0002901	Hypocalcemia	7	-0.00021227	0.00111912	-0.189676	0.849579	0.248602	0.8462	0.926889
PGS000009	ER-negative Breast Cancer	HP:0001761	Pes cavus	10	-0.000389309	0.0013411	-0.290291	0.771619	0.147009	0.7825	0.926922
PGS000016	Atrial fibrillation	HP:0001761	Pes cavus	10	-0.000397567	0.00137756	-0.288603	0.77291	0.146967	0.7714	0.926922
PGS000027	Body Mass Index	HP:0001761	Pes cavus	10	0.000369173	0.00130615	0.282642	0.777476	0.146823	0.7752	0.926922
PGS000077	Lymphocytic leukemia	HP:0001761	Pes cavus	10	0.000217135	0.00131666	0.164914	0.869026	0.144595	0.8694	0.926922
PGS000082	Ovarian cancer	HP:0001761	Pes cavus	10	0.000193755	0.00131508	0.147333	0.882881	0.144363	0.8755	0.926922
PGS000088	Basophil count	HP:0001761	Pes cavus	10	0.000385394	0.00131781	0.29245	0.769968	0.147062	0.7704	0.926922
PGS000103	Monocyte percentage of white cells	HP:0001761	Pes cavus	10	0.000269143	0.00134508	0.200094	0.841424	0.145138	0.8387	0.926922
PGS000145	Depression (ICD-10 defined)	HP:0001761	Pes cavus	10	0.00024943	0.00129569	0.192508	0.847361	0.145012	0.8435	0.926922
PGS000197	Spondyloarthroparthy	HP:0001761	Pes cavus	10	0.000411897	0.00134076	0.307212	0.758709	0.147436	0.7553	0.926922
PGS000205	Risk-taking tendency (4-domain principal component model)	HP:0001761	Pes cavus	10	0.000400525	0.00132385	0.302546	0.762263	0.147316	0.7574	0.926922
PGS000217	Adrenomedullin (ADM) serum levels	HP:0001761	Pes cavus	10	0.000346017	0.00132534	0.261078	0.794055	0.146327	0.7983	0.926922
PGS000220	C-C motif chemokine 20 (CCL20) serum levels	HP:0001761	Pes cavus	10	-0.000433636	0.00136101	-0.318613	0.750048	0.147738	0.7485	0.926922
PGS000222	C-C motif chemokine 4 (CCL4) serum levels	HP:0001761	Pes cavus	10	0.000454636	0.00132958	0.341939	0.732427	0.148389	0.7331	0.926922
PGS000223	Tumor necrosis factor receptor superfamily member 5 (CD40) serum levels	HP:0001761	Pes cavus	10	-0.000254537	0.00133608	-0.19051	0.848926	0.14498	0.8461	0.926922
PGS000224	Chitinase-3-like protein 1 (CHI3L1) serum levels	HP:0001761	Pes cavus	10	-0.000374049	0.00133355	-0.280491	0.779125	0.146772	0.7815	0.926922
PGS000238	Tumor necrosis factor receptor superfamily member 6 (FAS) serum levels	HP:0001761	Pes cavus	10	0.000385872	0.0013244	0.291355	0.770805	0.147035	0.768	0.926922
PGS000248	Heat shock 27 kDa protein (HSP_27) serum levels	HP:0001761	Pes cavus	10	0.000270752	0.0013426	0.201662	0.840198	0.145165	0.8457	0.926922
PGS000263	Monocyte chemotactic protein 1 (MCP-1) serum levels	HP:0001761	Pes cavus	10	-0.000365429	0.00132401	-0.276002	0.782571	0.146666	0.7832	0.926922
PGS000287	Tumor necrosis factor receptor 1 (TNF-R1) serum levels	HP:0001761	Pes cavus	10	0.00022412	0.00133816	0.167483	0.867004	0.144631	0.8669	0.926922
PGS000288	Tumor necrosis factor receptor 2 (TNF-R2) serum levels	HP:0001761	Pes cavus	10	0.000338874	0.00133521	0.253798	0.799673	0.146169	0.8071	0.926922
PGS000324	Enthesitis-related Juvenile Idiophatic Arthritis	HP:0001761	Pes cavus	10	0.00034609	0.00136179	0.254144	0.799407	0.146176	0.7858	0.926922
PGS000405	Skin cancer	HP:0001761	Pes cavus	10	-0.000447866	0.00135119	-0.33146	0.740327	0.148091	0.7401	0.926922
PGS000442	Other non-epithelial cancer of skin	HP:0001761	Pes cavus	10	0.00031614	0.0013571	0.232952	0.815819	0.14574	0.8209	0.926922
PGS000446	Basal cell carcinoma	HP:0001761	Pes cavus	10	0.00040526	0.00134731	0.300791	0.7636	0.147271	0.7664	0.926922
PGS000460	Squamous cell carcinoma	HP:0001761	Pes cavus	10	0.000242028	0.00133516	0.181273	0.856169	0.144834	0.8553	0.926922
PGS000469	Carcinoma in situ of skin	HP:0001761	Pes cavus	10	0.00043651	0.00135842	0.321336	0.747984	0.147812	0.7455	0.926922
PGS000705	Gallstones	HP:0001761	Pes cavus	10	-0.000211606	0.00134322	-0.157536	0.874835	0.144494	0.8764	0.926922
PGS000708	Kidney failure	HP:0001761	Pes cavus	10	0.000421255	0.00132631	0.317613	0.750806	0.147711	0.7509	0.926922
PGS000738	Vitiligo	HP:0001761	Pes cavus	10	-0.000271287	0.00135704	-0.199911	0.841567	0.145135	0.8442	0.926922
PGS000837	Insulin sensitivity index	HP:0001761	Pes cavus	10	0.000429269	0.00133455	0.321659	0.747739	0.14782	0.7444	0.926922
PGS000871	Insulin secretion	HP:0001761	Pes cavus	10	-0.00038212	0.00133926	-0.285322	0.775422	0.146888	0.774	0.926922
PGS000877	Insulin resistance	HP:0001761	Pes cavus	10	-0.000236452	0.00131704	-0.179533	0.857534	0.144808	0.8622	0.926922
PGS000879	Intraocular pressure	HP:0001761	Pes cavus	10	0.000323659	0.00132379	0.244495	0.806869	0.145973	0.8042	0.926922
PGS000906	Longevity	HP:0001761	Pes cavus	10	-0.00027841	0.00131952	-0.210994	0.83291	0.145328	0.8305	0.926922
PGS000907	Major depressive disorder	HP:0001761	Pes cavus	10	0.000287743	0.00131581	0.218681	0.826918	0.145467	0.8311	0.926922
PGS000928	Other non-toxic goitre (time-to-event)	HP:0001761	Pes cavus	10	-0.000356645	0.00131746	-0.270706	0.786641	0.146544	0.7894	0.926922
PGS000932	Other intervertebral disk disorders (time-to-event)	HP:0001761	Pes cavus	10	-0.000493567	0.00135022	-0.365545	0.714737	0.149096	0.7155	0.926922
PGS000943	Cholecystitis (time-to-event)	HP:0001761	Pes cavus	10	-0.000235143	0.0013349	-0.176151	0.860191	0.144757	0.8628	0.926922
PGS000947	Mouth ulcers	HP:0001761	Pes cavus	10	-0.000453601	0.00134347	-0.337635	0.735668	0.148266	0.7317	0.926922
PGS000954	Left heel quantitative ultrasound index (QUI), direct entry	HP:0001761	Pes cavus	10	-0.00022974	0.00134991	-0.170189	0.864876	0.14467	0.8733	0.926922
PGS000984	Frequency of playing computer games	HP:0001761	Pes cavus	10	-0.000363064	0.00133573	-0.271809	0.785793	0.146569	0.7893	0.926922
PGS000999	Comparative body size at age 10	HP:0001761	Pes cavus	10	0.000301448	0.00129655	0.2325	0.81617	0.145731	0.8155	0.926922
PGS001001	Getting up in morning	HP:0001761	Pes cavus	10	0.000404086	0.00135818	0.29752	0.766096	0.147188	0.7701	0.926922
PGS001007	Age at first sexual intercourse	HP:0001761	Pes cavus	10	0.000262783	0.00133462	0.196897	0.843925	0.145084	0.8394	0.926922
PGS001009	PEF	HP:0001761	Pes cavus	10	-0.000430816	0.0013422	-0.320977	0.748256	0.147802	0.7478	0.926922
PGS001023	Disorders of mineral metabolism (time-to-event)	HP:0001761	Pes cavus	10	-0.00037837	0.0013132	-0.288128	0.773274	0.146956	0.7667	0.926922
PGS001036	Epstein Barr virus nuclear antigen 1 IgG seropositivity	HP:0001761	Pes cavus	10	0.000285702	0.00133055	0.214725	0.83	0.145395	0.8322	0.926922
PGS001038	Left heel bone mineral density (BMD) T-score, automated	HP:0001761	Pes cavus	10	-0.000230234	0.00134987	-0.17056	0.864584	0.144675	0.8605	0.926922
PGS001042	Thyrotoxicosis [hyperthyroidism] (time-to-event)	HP:0001761	Pes cavus	10	0.000365834	0.0013328	0.274485	0.783736	0.146631	0.7819	0.926922
PGS001043	Hyperthyroidism, thyrotoxicosis	HP:0001761	Pes cavus	10	-0.000225679	0.00133468	-0.169089	0.865741	0.144654	0.8692	0.926922
PGS001044	Glucosamine intake	HP:0001761	Pes cavus	10	-0.000238068	0.00132806	-0.17926	0.857749	0.144804	0.8619	0.926922
PGS001073	Duration of walks	HP:0001761	Pes cavus	10	0.000221216	0.00135372	0.163414	0.870207	0.144574	0.8707	0.926922
PGS001099	Spherical power (left eye)	HP:0001761	Pes cavus	10	-0.000459433	0.0013121	-0.350152	0.726256	0.14863	0.7236	0.926922
PGS001100	Spherical power (right eye)	HP:0001761	Pes cavus	10	-0.00047429	0.00132437	-0.358127	0.720281	0.148869	0.726	0.926922
PGS001105	Body fat percentage (trunk fat)	HP:0001761	Pes cavus	10	0.000369613	0.00134211	0.275397	0.783036	0.146652	0.7844	0.926922
PGS001137	Retinal detachment	HP:0001761	Pes cavus	10	0.000442748	0.00132022	0.335358	0.737385	0.148201	0.7297	0.926922
PGS001142	Volume of grey matter in Intracalcarine Cortex (R)	HP:0001761	Pes cavus	10	0.000303564	0.00134383	0.225896	0.821302	0.145603	0.8158	0.926922
PGS001143	Volume of grey matter in Parietal Operculum Cortex (R)	HP:0001761	Pes cavus	10	0.000365773	0.00132011	0.277078	0.781744	0.146692	0.7852	0.926922
PGS001147	Leg fat mass (R)	HP:0001761	Pes cavus	10	0.000249059	0.00131237	0.189778	0.849499	0.144968	0.8478	0.926922
PGS001153	Folic acid or folate (Vitamin B9)	HP:0001761	Pes cavus	10	0.000364015	0.00132805	0.274098	0.784033	0.146622	0.7867	0.926922
PGS001156	Impedance (right arm)	HP:0001761	Pes cavus	10	-0.000435152	0.0013136	-0.331267	0.740472	0.148086	0.7351	0.926922
PGS001174	Cholelithiasis (time-to-event)	HP:0001761	Pes cavus	10	0.0002457	0.00133472	0.184084	0.853963	0.144878	0.8531	0.926922
PGS001181	Other hypothyroidism (time-to-event)	HP:0001761	Pes cavus	10	0.000362892	0.00132502	0.273877	0.784203	0.146617	0.7827	0.926922
PGS001185	Intra-ocular pressure, Goldmann-correlated ¬Æ	HP:0001761	Pes cavus	10	-0.000351639	0.001324	-0.265588	0.79058	0.146428	0.7959	0.926922
PGS001192	Gonarthrosis [arthrosis of knee] (time-to-event)	HP:0001761	Pes cavus	10	0.000229851	0.00132251	0.173798	0.862039	0.144722	0.8635	0.926922
PGS001254	Dupuytren's contracture	HP:0001761	Pes cavus	10	0.000375689	0.0013413	0.280092	0.779431	0.146763	0.7804	0.926922
PGS001258	Radius fracture	HP:0001761	Pes cavus	10	-0.000326726	0.00133795	-0.244198	0.807098	0.145967	0.7971	0.926922
PGS001265	Deep vein thrombosis (leg)	HP:0001761	Pes cavus	10	-0.000256979	0.00131674	-0.195162	0.845283	0.145056	0.8506	0.926922
PGS001301	Malabsorption/coeliac disease	HP:0001761	Pes cavus	10	0.000200636	0.00130885	0.153292	0.878181	0.144439	0.878	0.926922
PGS001318	Disorders of lipoprotein metabolism and other lipidaemias (time-to-event)	HP:0001761	Pes cavus	10	0.000392671	0.00131141	0.299427	0.764641	0.147236	0.7674	0.926922
PGS001321	Eye problems/disorders (Glaucoma)	HP:0001761	Pes cavus	10	-0.000381768	0.00133179	-0.286658	0.774399	0.14692	0.7734	0.926922
PGS001324	Family history of high blood pressure	HP:0001761	Pes cavus	10	0.000467781	0.00132644	0.35266	0.724375	0.148704	0.724	0.926922
PGS001327	Diabetes	HP:0001761	Pes cavus	10	0.000212229	0.00133986	0.158397	0.874158	0.144506	0.8724	0.926922
PGS001329	Unspecified diabetes mellitus (time-to-event)	HP:0001761	Pes cavus	10	-0.000385165	0.00133445	-0.288633	0.772888	0.146968	0.7756	0.926922
PGS001333	Chronic obstructive pulmonary disease (algorithmically-defined)	HP:0001761	Pes cavus	10	0.000289057	0.00131573	0.219693	0.826129	0.145486	0.8266	0.926922
PGS001335	Vascular/heart problems diagnosed by doctor High BP	HP:0001761	Pes cavus	10	-0.000207278	0.00130326	-0.159045	0.873647	0.144515	0.8692	0.926922
PGS001337	Family history of breast cancer	HP:0001761	Pes cavus	10	-0.000233181	0.00132923	-0.175425	0.86076	0.144746	0.8542	0.926922
PGS001372	Age hayfever or allergic rhinitis diagnosed by doctor	HP:0001761	Pes cavus	10	0.000378825	0.00131906	0.287193	0.773989	0.146933	0.7832	0.926922
PGS001382	Corneal resistance factor (L)	HP:0001761	Pes cavus	10	-0.000217581	0.00131849	-0.165023	0.86894	0.144596	0.8656	0.926922
PGS001393	Father's age at death	HP:0001761	Pes cavus	10	-0.000331373	0.0013306	-0.24904	0.803352	0.146068	0.8094	0.926922
PGS001396	Frequency of unenthusiasm / disinterest in last 2 weeks	HP:0001761	Pes cavus	10	-0.000424934	0.00133613	-0.318033	0.750488	0.147722	0.7566	0.926922
PGS001397	Frequency of walking for pleasure in last 4 weeks	HP:0001761	Pes cavus	10	0.000253908	0.00133056	0.190827	0.848677	0.144985	0.8484	0.926922
PGS001398	Friendship satisfaction	HP:0001761	Pes cavus	10	0.000261084	0.00135486	0.192702	0.847209	0.145015	0.8459	0.926922
PGS001399	GE / gI antigen for Varicella Zoster Virus	HP:0001761	Pes cavus	10	0.000302003	0.00133084	0.226926	0.820501	0.145623	0.8231	0.926922
PGS001417	Mean FA in body of corpus callosum on FA skeleton	HP:0001761	Pes cavus	10	0.00037275	0.00135329	0.275439	0.783003	0.146653	0.784	0.926922
PGS001421	Mean FA in cingulum hippocampus on FA skeleton (L)	HP:0001761	Pes cavus	10	0.000410131	0.00134036	0.305986	0.759642	0.147404	0.7597	0.926922
PGS001425	Mean FA in fornix cres+stria terminalis on FA skeleton (R)	HP:0001761	Pes cavus	10	-0.000252015	0.00134045	-0.188008	0.850887	0.14494	0.8468	0.926922
PGS001433	Mean FA in posterior thalamic radiation on FA skeleton (R)	HP:0001761	Pes cavus	10	-0.000347929	0.00135231	-0.257285	0.796981	0.146244	0.7914	0.926922
PGS001434	Mean FA in retrolenticular part of internal capsule on FA skeleton (L)	HP:0001761	Pes cavus	10	-0.000336122	0.00132239	-0.254178	0.79938	0.146177	0.8002	0.926922
PGS001450	Mean ICVF in anterior corona radiata on FA skeleton (L)	HP:0001761	Pes cavus	10	-0.000281372	0.00132764	-0.211934	0.832177	0.145344	0.8321	0.926922
PGS001473	Mean ICVF in posterior corona radiata on FA skeleton (R)	HP:0001761	Pes cavus	10	0.000203192	0.0013262	0.153214	0.878243	0.144438	0.8749	0.926922
PGS001507	Median T2star in caudate (L)	HP:0001761	Pes cavus	10	0.0003028	0.00133498	0.226819	0.820584	0.145621	0.8161	0.926922
PGS001508	Median T2star in caudate (R)	HP:0001761	Pes cavus	10	-0.000279043	0.00133972	-0.208284	0.835025	0.145279	0.8392	0.926922
PGS001511	Median T2star in putamen (L)	HP:0001761	Pes cavus	10	0.000209937	0.00134629	0.155937	0.876096	0.144473	0.8747	0.926922
PGS001512	Median T2star in putamen (R)	HP:0001761	Pes cavus	10	0.000231506	0.00133628	0.173246	0.862473	0.144714	0.8614	0.926922
PGS001513	Median T2star in thalamus (R)	HP:0001761	Pes cavus	10	0.000306882	0.00132927	0.230866	0.817439	0.145699	0.8152	0.926922
PGS001533	Tinnitus severity	HP:0001761	Pes cavus	10	-0.000479087	0.00134991	-0.354902	0.722695	0.148771	0.7203	0.926922
PGS001537	Volume of accumbens (L)	HP:0001761	Pes cavus	10	0.000210478	0.0013244	0.158923	0.873743	0.144513	0.8746	0.926922
PGS001541	Volume of brain, grey+white matter (normalised for head size)	HP:0001761	Pes cavus	10	-0.000434369	0.00133591	-0.325148	0.745098	0.147916	0.7434	0.926922
PGS001542	Volume of caudate (L)	HP:0001761	Pes cavus	10	-0.000346784	0.00133764	-0.259251	0.795464	0.146287	0.7974	0.926922
PGS001545	Volume of grey matter (normalised for head size)	HP:0001761	Pes cavus	10	-0.000357238	0.00132169	-0.27029	0.786961	0.146534	0.7809	0.926922
PGS001558	Volume of grey matter in Frontal Orbital Cortex (L)	HP:0001761	Pes cavus	10	0.000299571	0.00131812	0.227271	0.820233	0.145629	0.8154	0.926922
PGS001559	Volume of grey matter in Frontal Orbital Cortex (R)	HP:0001761	Pes cavus	10	0.000444252	0.00132431	0.335459	0.737309	0.148204	0.7299	0.926922
PGS001561	Volume of grey matter in Heschl's Gyrus (includes H1 and H2) (L)	HP:0001761	Pes cavus	10	-0.000230764	0.00130746	-0.176498	0.859918	0.144762	0.8598	0.926922
PGS001565	Volume of grey matter in I-IV Cerebellum (L)	HP:0001761	Pes cavus	10	-0.000265118	0.00134666	-0.19687	0.843946	0.145084	0.8385	0.926922
PGS001566	Volume of grey matter in I-IV Cerebellum (R)	HP:0001761	Pes cavus	10	0.00023698	0.00132836	0.178401	0.858424	0.144791	0.8641	0.926922
PGS001576	Volume of grey matter in Lingual Gyrus (R)	HP:0001761	Pes cavus	10	0.0002996	0.00133897	0.223755	0.822967	0.145562	0.8185	0.926922
PGS001588	Volume of grey matter in Planum Polare (R)	HP:0001761	Pes cavus	10	0.000311213	0.00135476	0.229718	0.818331	0.145677	0.826	0.926922
PGS001591	Volume of grey matter in Precentral Gyrus (R)	HP:0001761	Pes cavus	10	0.000450633	0.00130381	0.345627	0.729653	0.148497	0.7328	0.926922
PGS001593	Volume of grey matter in Putamen (L)	HP:0001761	Pes cavus	10	0.000209865	0.00131714	0.159334	0.873419	0.144518	0.8689	0.926922
PGS001599	Volume of grey matter in Superior Temporal Gyrus, anterior division (L)	HP:0001761	Pes cavus	10	-0.000217022	0.0013198	-0.164435	0.869402	0.144588	0.8715	0.926922
PGS001607	Volume of grey matter in Temporal Pole (R)	HP:0001761	Pes cavus	10	-0.000262301	0.00132729	-0.197622	0.843358	0.145096	0.8412	0.926922
PGS001617	Volume of grey matter in Vermis VIIb Cerebellum	HP:0001761	Pes cavus	10	-0.000489744	0.00135997	-0.360113	0.718795	0.148929	0.7293	0.926922
PGS001621	Volume of grey matter in VI Cerebellum (L)	HP:0001761	Pes cavus	10	-0.000237255	0.00132968	-0.178431	0.8584	0.144791	0.8618	0.926922
PGS001622	Volume of grey matter in VI Cerebellum (R)	HP:0001761	Pes cavus	10	-0.000393847	0.00133417	-0.295199	0.767867	0.14713	0.7649	0.926922
PGS001626	Volume of grey matter in VIIIa Cerebellum (R)	HP:0001761	Pes cavus	10	-0.000225778	0.0013217	-0.170824	0.864377	0.144679	0.8674	0.926922
PGS001638	Volume of thalamus (R)	HP:0001761	Pes cavus	10	-0.000271429	0.00134664	-0.20156	0.840278	0.145163	0.8332	0.926922
PGS001649	WA FA in tract corticospinal tract (R)	HP:0001761	Pes cavus	10	0.000201118	0.00135827	0.148069	0.882301	0.144372	0.879	0.926922
PGS001683	WA ICVF in tract superior longitudinal fasciculus (R)	HP:0001761	Pes cavus	10	-0.000449271	0.00133852	-0.335647	0.737167	0.148209	0.7405	0.926922
PGS001688	WA ISOVF in tract acoustic radiation (L)	HP:0001761	Pes cavus	10	0.000401231	0.00133627	0.300261	0.764004	0.147258	0.7717	0.926922
PGS001711	WA L1 in tract superior thalamic radiation (L)	HP:0001761	Pes cavus	10	0.000410928	0.00133723	0.307298	0.758644	0.147438	0.7599	0.926922
PGS001717	WA L2 in tract cingulate gyrus part of cingulum (L)	HP:0001761	Pes cavus	10	-0.000371111	0.00132335	-0.280432	0.779171	0.146771	0.7774	0.926922
PGS001718	WA L2 in tract cingulate gyrus part of cingulum (R)	HP:0001761	Pes cavus	10	0.000309801	0.00131391	0.235786	0.813619	0.145796	0.8089	0.926922
PGS001719	WA L2 in tract forceps major	HP:0001761	Pes cavus	10	0.000299365	0.00134473	0.222622	0.823849	0.145541	0.8235	0.926922
PGS001721	WA L2 in tract inferior fronto-occipital fasciculus (L)	HP:0001761	Pes cavus	10	-0.000223153	0.00133976	-0.166562	0.867729	0.144618	0.8644	0.926922
PGS001732	WA L3 in tract cingulate gyrus part of cingulum (L)	HP:0001761	Pes cavus	10	-0.000284247	0.00134276	-0.211689	0.832368	0.14534	0.8334	0.926922
PGS001738	WA L3 in tract inferior longitudinal fasciculus (R)	HP:0001761	Pes cavus	10	-0.000285981	0.00132785	-0.215372	0.829496	0.145406	0.8292	0.926922
PGS001743	WA L3 in tract uncinate fasciculus (R)	HP:0001761	Pes cavus	10	-0.000238693	0.00131488	-0.181532	0.855965	0.144838	0.8604	0.926922
PGS001744	WA MD in tract acoustic radiation (R)	HP:0001761	Pes cavus	10	0.000255582	0.00135231	0.188997	0.850111	0.144955	0.8493	0.926922
PGS001746	WA MD in tract cingulate gyrus part of cingulum (L)	HP:0001761	Pes cavus	10	-0.000269162	0.00133624	-0.201432	0.840378	0.145161	0.8394	0.926922
PGS001747	WA MD in tract cingulate gyrus part of cingulum (R)	HP:0001761	Pes cavus	10	0.000262189	0.00132517	0.197853	0.843177	0.1451	0.8443	0.926922
PGS001758	WA MD in tract uncinate fasciculus (R)	HP:0001761	Pes cavus	10	-0.000341485	0.00132046	-0.258611	0.795958	0.146273	0.7929	0.926922
PGS001771	WA OD in tract superior thalamic radiation (R)	HP:0001761	Pes cavus	10	-0.00028698	0.00132098	-0.217247	0.828034	0.145441	0.8309	0.926922
PGS001779	Brugada syndrome	HP:0001761	Pes cavus	10	0.000362306	0.00135157	0.268064	0.788673	0.146484	0.7924	0.926922
PGS001791	Idiopathic pulmonary fibrosis	HP:0001761	Pes cavus	10	-0.000366268	0.00134813	-0.271686	0.785887	0.146566	0.7918	0.926922
PGS001879	Ganglion and cyst of synovium, tendon, and bursa	HP:0001761	Pes cavus	10	-0.000477701	0.00131262	-0.36393	0.715943	0.149046	0.7197	0.926922
PGS001985	logMAR in round (left/right)	HP:0001761	Pes cavus	10	-0.000344589	0.00134428	-0.256337	0.797713	0.146224	0.7989	0.926922
PGS002032	Disorders of bilirubin excretion	HP:0001761	Pes cavus	10	0.000239304	0.00135039	0.177211	0.859358	0.144773	0.8741	0.926922
PGS002040	Retinal detachments and defects	HP:0001761	Pes cavus	10	0.000387755	0.00131801	0.294197	0.768633	0.147105	0.7624	0.926922
PGS002044	Cataract	HP:0001761	Pes cavus	10	0.000270635	0.0013298	0.203516	0.83875	0.145196	0.842	0.926922
PGS002055	Peripheral vascular disease, unspecified	HP:0001761	Pes cavus	10	-0.000418222	0.00131296	-0.318534	0.750108	0.147736	0.7557	0.926922
PGS002056	Phlebitis and thrombophlebitis	HP:0001761	Pes cavus	10	-0.000211047	0.00130775	-0.161382	0.871806	0.144546	0.8672	0.926922
PGS002058	Hemorrhoids	HP:0001761	Pes cavus	10	-0.000426853	0.00135177	-0.315772	0.752203	0.147662	0.7585	0.926922
PGS002063	Esophagitis, GERD and related diseases	HP:0001761	Pes cavus	10	-0.000269582	0.00132661	-0.203212	0.838987	0.145191	0.8386	0.926922
PGS002064	Appendiceal conditions	HP:0001761	Pes cavus	10	0.000426207	0.0013322	0.319927	0.749052	0.147773	0.7544	0.926922
PGS002065	Inguinal hernia	HP:0001761	Pes cavus	10	0.000348871	0.00134045	0.260264	0.794683	0.146309	0.7999	0.926922
PGS002066	Ulcerative colitis	HP:0001761	Pes cavus	10	0.000268595	0.00132466	0.202765	0.839336	0.145184	0.8389	0.926922
PGS002075	Urinary calculus	HP:0001761	Pes cavus	10	0.00048196	0.00132428	0.363941	0.715934	0.149046	0.7219	0.926922
PGS002084	Sarcoidosis	HP:0001761	Pes cavus	10	0.000215047	0.00132206	0.162661	0.870799	0.144564	0.8725	0.926922
PGS002087	Sebaceous cyst	HP:0001761	Pes cavus	10	0.000208963	0.00136924	0.152612	0.878717	0.14443	0.8742	0.926922
PGS002089	Ankylosing spondylitis	HP:0001761	Pes cavus	10	0.000267927	0.00136981	0.195595	0.844944	0.145063	0.878	0.926922
PGS002091	Polymyalgia Rheumatica	HP:0001761	Pes cavus	10	-0.000229179	0.00131862	-0.173802	0.862036	0.144722	0.8662	0.926922
PGS002093	Hallux valgus (Bunion)	HP:0001761	Pes cavus	10	0.000453934	0.00133893	0.339028	0.734619	0.148306	0.7404	0.926922
PGS002094	Osteoarthrosis	HP:0001761	Pes cavus	10	-0.000408899	0.00132866	-0.307752	0.758298	0.14745	0.7608	0.926922
PGS002102	Apolipoprotein B	HP:0001761	Pes cavus	10	0.000364094	0.00134899	0.269902	0.787259	0.146526	0.7889	0.926922
PGS002108	Cholesterol	HP:0001761	Pes cavus	10	-0.000202121	0.00132709	-0.152304	0.87896	0.144426	0.8757	0.926922
PGS002122	Red blood cell (erythrocyte) distribution width	HP:0001761	Pes cavus	10	-0.00026507	0.00132317	-0.200329	0.84124	0.145142	0.8382	0.926922
PGS002129	Length of menstrual cycle	HP:0001761	Pes cavus	10	0.000391063	0.00133917	0.292019	0.770298	0.147051	0.7749	0.926922
PGS002132	Falls in the last year	HP:0001761	Pes cavus	10	0.000349145	0.00133728	0.261085	0.79405	0.146328	0.7944	0.926922
PGS002133	Body fat percentage	HP:0001761	Pes cavus	10	0.000231878	0.00130905	0.177135	0.859418	0.144772	0.8627	0.926922
PGS002141	Haematocrit percentage	HP:0001761	Pes cavus	10	0.000213961	0.00131527	0.162675	0.870788	0.144564	0.8717	0.926922
PGS002153	General happiness with own health	HP:0001761	Pes cavus	10	-0.000325918	0.00133071	-0.244921	0.806539	0.145982	0.807	0.926922
PGS002154	General happiness	HP:0001761	Pes cavus	10	0.000341839	0.00131502	0.25995	0.794925	0.146303	0.7962	0.926922
PGS002156	Age first had sexual intercourse	HP:0001761	Pes cavus	10	0.000475158	0.00132409	0.358857	0.719734	0.148891	0.7197	0.926922
PGS002162	Creatinine (enzymatic) in urine	HP:0001761	Pes cavus	10	0.000198404	0.00131476	0.150905	0.880063	0.144408	0.8784	0.926922
PGS002166	QRS duration	HP:0001761	Pes cavus	10	-0.000478798	0.00132711	-0.360782	0.718294	0.148949	0.7237	0.926922
PGS002185	Microalbumin in urine	HP:0001761	Pes cavus	10	0.000221348	0.00135274	0.16363	0.870037	0.144577	0.8713	0.926922
PGS002190	Platelet distribution width	HP:0001761	Pes cavus	10	0.000378132	0.00131999	0.286467	0.774546	0.146915	0.7774	0.926922
PGS002192	Potassium in urine	HP:0001761	Pes cavus	10	0.0002155	0.00134645	0.160051	0.872855	0.144528	0.8741	0.926922
PGS002193	Pulse rate, automated reading	HP:0001761	Pes cavus	10	0.00044523	0.00130378	0.341493	0.732763	0.148377	0.7215	0.926922
PGS002194	Reticulocyte count	HP:0001761	Pes cavus	10	-0.000304204	0.0013188	-0.230667	0.817593	0.145695	0.8183	0.926922
PGS002198	Urea	HP:0001761	Pes cavus	10	-0.000485882	0.00135379	-0.358904	0.719699	0.148892	0.7169	0.926922
PGS002199	Ventricular rate	HP:0001761	Pes cavus	10	-0.000242881	0.00133599	-0.181798	0.855757	0.144843	0.8469	0.926922
PGS002226	Sodium in urine	HP:0001761	Pes cavus	10	0.00029226	0.0013248	0.220607	0.825417	0.145503	0.8216	0.926922
PGS002229	Urate	HP:0001761	Pes cavus	10	-0.000277985	0.00134189	-0.20716	0.835903	0.14526	0.832	0.926922
PGS002232	Stool Frequency	HP:0001761	Pes cavus	10	-0.000215794	0.00131935	-0.163561	0.87009	0.144576	0.8685	0.926922
PGS002269	Age-related macular degeneration	HP:0001761	Pes cavus	10	0.00038144	0.00132548	0.287775	0.773544	0.146947	0.7721	0.926922
PGS002290	Uric acid level	HP:0001761	Pes cavus	10	-0.000250841	0.00135399	-0.18526	0.853041	0.144896	0.8504	0.926922
PGS002295	Insulin growth-like factor-1 level	HP:0001761	Pes cavus	10	0.000278213	0.00133467	0.208451	0.834895	0.145282	0.8373	0.926922
PGS002320	Dermatologic diseases	HP:0001761	Pes cavus	10	-0.000210557	0.00132969	-0.15835	0.874195	0.144505	0.8713	0.926922
PGS002333	High Light Scatter Reticulocyte Count	HP:0001761	Pes cavus	10	0.000322413	0.00131781	0.244658	0.806743	0.145976	0.8143	0.926922
PGS002344	Psoriasis	HP:0001761	Pes cavus	10	0.000293818	0.00133198	0.220588	0.825432	0.145503	0.8269	0.926922
PGS002345	Red Blood Cell Count	HP:0001761	Pes cavus	10	-0.000270328	0.00133935	-0.201836	0.840062	0.145168	0.8431	0.926922
PGS002732	Chronic elevation of alanine aminotransferase	HP:0001761	Pes cavus	10	0.000421636	0.00129592	0.325356	0.74494	0.147922	0.7365	0.926922
PGS002780	Incident type 2 diabetes	HP:0001761	Pes cavus	10	-0.000416463	0.00134221	-0.31028	0.756375	0.147516	0.7561	0.926922
PGS002787	Type 1 bipolar disorder	HP:0001761	Pes cavus	10	0.000481063	0.00135235	0.355723	0.722079	0.148796	0.7232	0.926922
PGS002788	Type 2 bipolar disorder	HP:0001761	Pes cavus	10	-0.000403591	0.00134045	-0.301085	0.763376	0.147279	0.761	0.926922
PGS002853	BMI	HP:0001761	Pes cavus	10	0.00039192	0.00129343	0.303008	0.761911	0.147328	0.7581	0.926922
PGS002892	Diastolic Blood Pressure	HP:0001761	Pes cavus	10	-0.000453146	0.00133057	-0.340566	0.733461	0.14835	0.7358	0.926922
PGS003137	Total Cholesterol	HP:0001761	Pes cavus	10	-0.000208564	0.00132505	-0.157402	0.874942	0.144493	0.875	0.926922
PGS003282	Cystatin C	HP:0001761	Pes cavus	10	0.000353693	0.00134173	0.263609	0.792104	0.146384	0.7929	0.926922
PGS003308	estimated glomerular filtration rate (Cystatin C)	HP:0001761	Pes cavus	10	-0.000304058	0.00132892	-0.228801	0.819044	0.145659	0.8115	0.926922
PGS003354	Childhood steroid-sensitive nephrotic syndrome	HP:0001761	Pes cavus	10	-0.000404612	0.00133698	-0.302631	0.762198	0.147318	0.7854	0.926922
PGS003390	Head and neck squamous cell carcinoma	HP:0001761	Pes cavus	10	0.000347478	0.00135994	0.25551	0.798352	0.146206	0.8036	0.926922
PGS001155	Impedance (left leg)	HP:0004812	B Acute Lymphoblastic Leukemia	8	-0.000666825	0.00117247	-0.568737	0.569588	0.155917	0.5641	0.926924
PGS001243	Ankle spacing width (R)	HP:0004812	B Acute Lymphoblastic Leukemia	8	-0.000701343	0.0011833	-0.592701	0.553438	0.157094	0.5625	0.926924
PGS001721	WA L2 in tract inferior fronto-occipital fasciculus (L)	HP:0004812	B Acute Lymphoblastic Leukemia	8	-0.000710132	0.00119875	-0.592396	0.553642	0.157078	0.5646	0.926924
PGS002104	Hearing difficulty/problems	HP:0004812	B Acute Lymphoblastic Leukemia	8	0.00068074	0.00118741	0.573298	0.566498	0.156137	0.5631	0.926924
PGS000096	Immature fraction of reticulocytes	HP:0001738	Exocrine pancreatic insufficiency	5	-0.000895973	0.00094013	-0.953032	0.340671	0.22267	0.3479	0.926928
PGS000834	Corrected insulin response (at 30mins during OGTT)	HP:0007166	Paroxysmal dyskinesia	5	0.000156211	0.000940629	0.166071	0.868115	0.203066	0.862	0.926986
PGS002726	Multiple sclerosis	HP:0007166	Paroxysmal dyskinesia	5	0.000160647	0.00093913	0.171059	0.864192	0.203137	0.8624	0.926986
PGS000201	Problematic Alcohol Use	HP:0004324	Increased body weight	57	0.00531239	0.00322964	1.64488	0.100127	0.382384	0.1031	0.926998
PGS001605	Volume of grey matter in Temporal Fusiform Cortex, posterior division (R)	HP:0004324	Increased body weight	57	-0.00515943	0.00315406	-1.63581	0.102013	0.381116	0.1047	0.926998
PGS001716	WA L2 in tract anterior thalamic radiation (R)	HP:0004324	Increased body weight	57	0.00512311	0.00317708	1.61252	0.106982	0.377898	0.1045	0.926998
PGS001725	WA L2 in tract superior longitudinal fasciculus (L)	HP:0004324	Increased body weight	57	0.00521426	0.00315042	1.6551	0.0980367	0.383818	0.1031	0.926998
PGS002093	Hallux valgus (Bunion)	HP:0004324	Increased body weight	57	0.00515163	0.0031611	1.6297	0.103299	0.380267	0.1026	0.926998
PGS000839	Two hour glucose during OGTT	HP:0001761	Pes cavus	10	0.000198135	0.00132123	0.149963	0.880807	0.144396	0.8821	0.927006
PGS001401	Health satisfaction	HP:0001761	Pes cavus	10	0.000197397	0.00132843	0.148595	0.881886	0.144379	0.8808	0.927006
PGS001410	Intra-ocular pressure, corneal-compensated (R)	HP:0001761	Pes cavus	10	-0.000206052	0.00135884	-0.151638	0.879486	0.144417	0.8825	0.927006
PGS002334	High cholesterol	HP:0001761	Pes cavus	10	0.000188721	0.00131335	0.143694	0.885754	0.144318	0.8821	0.927006
PGS000016	Atrial fibrillation	HP:0025401	Staring gaze	17	-0.000458227	0.00179339	-0.255509	0.798353	0.153892	0.8019	0.927018
PGS000222	C-C motif chemokine 4 (CCL4) serum levels	HP:0025401	Staring gaze	17	-0.000376894	0.00173096	-0.217738	0.827652	0.153135	0.8212	0.927018
PGS000285	Tissue factor (TF) serum levels	HP:0025401	Staring gaze	17	0.000398368	0.00173207	0.229995	0.818116	0.153367	0.8181	0.927018
PGS000288	Tumor necrosis factor receptor 2 (TNF-R2) serum levels	HP:0025401	Staring gaze	17	0.000393017	0.00173826	0.226098	0.821145	0.153292	0.8207	0.927018
PGS000325	Oligoarthritis Juvenile Idiophatic Arthritis	HP:0025401	Staring gaze	17	-0.000385396	0.0017267	-0.223198	0.823401	0.153237	0.8138	0.927018
PGS000373	Colorectal cancer	HP:0025401	Staring gaze	17	0.000359366	0.00170624	0.210618	0.833204	0.153005	0.8272	0.927018
PGS000377	Colon cancer	HP:0025401	Staring gaze	17	0.000363755	0.00172946	0.210329	0.833429	0.153	0.8293	0.927018
PGS000879	Intraocular pressure	HP:0025401	Staring gaze	17	-0.000455296	0.00172338	-0.264188	0.791658	0.154083	0.7968	0.927018
PGS000903	Parkinson's disease	HP:0025401	Staring gaze	17	0.000476541	0.00172096	0.276904	0.781878	0.154374	0.788	0.927018
PGS001028	Diabetic eye disease	HP:0025401	Staring gaze	17	-0.000391094	0.00175252	-0.223161	0.82343	0.153236	0.8282	0.927018
PGS001081	JC VP1 antigen for Human Polyomavirus JCV	HP:0025401	Staring gaze	17	0.000444632	0.00172811	0.257293	0.796975	0.15393	0.7988	0.927018
PGS001154	Impedance (left arm)	HP:0025401	Staring gaze	17	0.000381962	0.00172268	0.221726	0.824547	0.153209	0.825	0.927018
PGS001161	Whole body impedance	HP:0025401	Staring gaze	17	-0.000418964	0.00172333	-0.243113	0.807939	0.15363	0.8109	0.927018
PGS001265	Deep vein thrombosis (leg)	HP:0025401	Staring gaze	17	-0.000359566	0.00171422	-0.209755	0.833877	0.15299	0.8271	0.927018
PGS001285	Allergic disease (hay fever, rhinitis, or eczema) (diagnosed by doctor)	HP:0025401	Staring gaze	17	0.000443459	0.00175333	0.252924	0.800349	0.153836	0.7927	0.927018
PGS001330	Crohn's disease [regional enteritis] (time-to-event)	HP:0025401	Staring gaze	17	0.000419086	0.00176589	0.237323	0.812427	0.153512	0.814	0.927018
PGS001335	Vascular/heart problems diagnosed by doctor High BP	HP:0025401	Staring gaze	17	0.000382623	0.00169666	0.225516	0.821598	0.153281	0.814	0.927018
PGS001401	Health satisfaction	HP:0025401	Staring gaze	17	0.000448121	0.00172941	0.259118	0.795567	0.15397	0.8011	0.927018
PGS001421	Mean FA in cingulum hippocampus on FA skeleton (L)	HP:0025401	Staring gaze	17	0.000464619	0.00174496	0.266263	0.79006	0.154129	0.8003	0.927018
PGS001427	Mean FA in genu of corpus callosum on FA skeleton	HP:0025401	Staring gaze	17	-0.000509354	0.0017845	-0.285431	0.775339	0.154577	0.781	0.927018
PGS001428	Mean FA in inferior cerebellar peduncle on FA skeleton (R)	HP:0025401	Staring gaze	17	0.00046737	0.0017032	0.274406	0.783796	0.154316	0.7797	0.927018
PGS001430	Mean FA in posterior limb of internal capsule on FA skeleton (L)	HP:0025401	Staring gaze	17	0.00039345	0.00171279	0.229712	0.818335	0.153362	0.8192	0.927018
PGS001473	Mean ICVF in posterior corona radiata on FA skeleton (R)	HP:0025401	Staring gaze	17	-0.000420715	0.00172651	-0.243679	0.8075	0.153642	0.7984	0.927018
PGS001476	Mean ICVF in posterior thalamic radiation on FA skeleton (L)	HP:0025401	Staring gaze	17	0.000432067	0.00174378	0.247777	0.804329	0.153727	0.8018	0.927018
PGS001495	Mean ISOVF in body of corpus callosum on FA skeleton	HP:0025401	Staring gaze	17	0.000520047	0.00178954	0.290604	0.771379	0.154703	0.7739	0.927018
PGS001499	Mean ISOVF in fornix on FA skeleton	HP:0025401	Staring gaze	17	-0.000390688	0.00174152	-0.224337	0.822515	0.153258	0.8193	0.927018
PGS001509	Median T2star in pallidum (L)	HP:0025401	Staring gaze	17	-0.000358064	0.0017232	-0.20779	0.835411	0.152955	0.8293	0.927018
PGS001537	Volume of accumbens (L)	HP:0025401	Staring gaze	17	-0.000422483	0.00172417	-0.245036	0.80645	0.15367	0.8051	0.927018
PGS001548	Volume of grey matter in Central Opercular Cortex (L)	HP:0025401	Staring gaze	17	0.000416687	0.00170856	0.243882	0.807344	0.153646	0.8121	0.927018
PGS001573	Volume of grey matter in IX Cerebellum (R)	HP:0025401	Staring gaze	17	-0.00037276	0.0017144	-0.21743	0.827892	0.153129	0.8263	0.927018
PGS001577	Volume of grey matter in Middle Frontal Gyrus (L)	HP:0025401	Staring gaze	17	0.000437899	0.00174625	0.250766	0.802017	0.15379	0.8046	0.927018
PGS001585	Volume of grey matter in Parahippocampal Gyrus, posterior division (L)	HP:0025401	Staring gaze	17	-0.000415666	0.00170661	-0.243562	0.807591	0.153639	0.8118	0.927018
PGS001595	Volume of grey matter in Subcallosal Cortex (L)	HP:0025401	Staring gaze	17	-0.000491619	0.00170914	-0.287641	0.773646	0.154631	0.7812	0.927018
PGS001616	Volume of grey matter in Vermis VI Cerebellum	HP:0025401	Staring gaze	17	0.000434795	0.00173692	0.250325	0.802358	0.153781	0.805	0.927018
PGS001620	Volume of grey matter in Vermis X Cerebellum	HP:0025401	Staring gaze	17	0.00045498	0.00169124	0.269022	0.787936	0.154192	0.7936	0.927018
PGS001627	Volume of grey matter in VIIIb Cerebellum (L)	HP:0025401	Staring gaze	17	-0.000452495	0.00172421	-0.262436	0.793008	0.154044	0.7957	0.927018
PGS001639	Volume of ventricular cerebrospinal fluid	HP:0025401	Staring gaze	17	-0.000448712	0.0017293	-0.259477	0.79529	0.153978	0.7952	0.927018
PGS001656	WA FA in tract posterior thalamic radiation (L)	HP:0025401	Staring gaze	17	0.000484473	0.00170255	0.284557	0.776008	0.154556	0.7799	0.927018
PGS001688	WA ISOVF in tract acoustic radiation (L)	HP:0025401	Staring gaze	17	0.000493052	0.00173964	0.283421	0.776879	0.154529	0.773	0.927018
PGS001692	WA ISOVF in tract cingulate gyrus part of cingulum (R)	HP:0025401	Staring gaze	17	0.000420245	0.00174593	0.2407	0.809808	0.15358	0.8077	0.927018
PGS001701	WA ISOVF in tract superior thalamic radiation (R)	HP:0025401	Staring gaze	17	0.000488291	0.00173951	0.280706	0.778961	0.154464	0.7848	0.927018
PGS001705	WA L1 in tract inferior fronto-occipital fasciculus (L)	HP:0025401	Staring gaze	17	0.000420471	0.00177454	0.236946	0.812719	0.153505	0.8147	0.927018
PGS001710	WA L1 in tract superior longitudinal fasciculus (R)	HP:0025401	Staring gaze	17	-0.000435303	0.0017022	-0.25573	0.798182	0.153896	0.7958	0.927018
PGS001715	WA L2 in tract anterior thalamic radiation (L)	HP:0025401	Staring gaze	17	-0.000478171	0.00173992	-0.274824	0.783476	0.154325	0.7888	0.927018
PGS001731	WA L3 in tract anterior thalamic radiation (R)	HP:0025401	Staring gaze	17	-0.000468743	0.00173242	-0.270571	0.786744	0.154227	0.7888	0.927018
PGS001739	WA L3 in tract superior longitudinal fasciculus (L)	HP:0025401	Staring gaze	17	-0.000463724	0.00174074	-0.266395	0.789958	0.154132	0.7893	0.927018
PGS001750	WA MD in tract inferior fronto-occipital fasciculus (L)	HP:0025401	Staring gaze	17	0.000417126	0.00176318	0.236575	0.813007	0.153497	0.8144	0.927018
PGS001754	WA MD in tract superior longitudinal fasciculus (L)	HP:0025401	Staring gaze	17	-0.00044642	0.00172508	-0.258783	0.795826	0.153963	0.796	0.927018
PGS002111	Ever depressed for a whole week	HP:0025401	Staring gaze	17	0.000454251	0.00174959	0.259632	0.79517	0.153982	0.7894	0.927018
PGS002115	Alcohol drinker status	HP:0025401	Staring gaze	17	-0.000360915	0.00173758	-0.207711	0.835472	0.152954	0.8276	0.927018
PGS002136	Recent feelings of foreboding	HP:0025401	Staring gaze	17	-0.000405767	0.00171875	-0.236083	0.813389	0.153487	0.8161	0.927018
PGS002145	Headaches for 3+ months	HP:0025401	Staring gaze	17	0.000402246	0.00171353	0.234747	0.814425	0.153461	0.8193	0.927018
PGS002146	Standing height	HP:0025401	Staring gaze	17	0.000484357	0.00171791	0.281946	0.77801	0.154493	0.7806	0.927018
PGS002153	General happiness with own health	HP:0025401	Staring gaze	17	-0.000495486	0.00173239	-0.286014	0.774892	0.154591	0.7757	0.927018
PGS002157	Alkaline phosphatase	HP:0025401	Staring gaze	17	0.000409604	0.0016943	0.241754	0.808992	0.153602	0.8099	0.927018
PGS002175	Speed of sound through heel	HP:0025401	Staring gaze	17	0.000401964	0.00177517	0.226437	0.820881	0.153298	0.8266	0.927018
PGS002179	Impedance of whole body	HP:0025401	Staring gaze	17	0.000422156	0.00169849	0.248547	0.803732	0.153743	0.796	0.927018
PGS002221	Mean reticulocyte volume	HP:0025401	Staring gaze	17	-0.000473491	0.00174304	-0.271646	0.785918	0.154252	0.7822	0.927018
PGS002226	Sodium in urine	HP:0025401	Staring gaze	17	0.000469722	0.00172469	0.272352	0.785375	0.154268	0.7793	0.927018
PGS002263	Uterine fibroids	HP:0025401	Staring gaze	17	-0.000433892	0.00176849	-0.245346	0.80621	0.153676	0.8055	0.927018
PGS002266	Nonsyndromic cleft lip with or without cleft palate	HP:0025401	Staring gaze	17	0.000386179	0.00171708	0.224904	0.822073	0.153269	0.8281	0.927018
PGS002774	Incident atrial fibrillation	HP:0025401	Staring gaze	17	0.000456006	0.00176516	0.258337	0.796169	0.153953	0.7977	0.927018
PGS002812	Gluteofemoral adipose tissue volumes adjusted for BMI and height	HP:0025401	Staring gaze	17	0.000448284	0.00176779	0.253585	0.799838	0.15385	0.8002	0.927018
PGS002937	Glucose	HP:0025401	Staring gaze	17	-0.00047439	0.00175093	-0.270937	0.786463	0.154236	0.7918	0.927018
PGS003072	Systolic Blood Pressure	HP:0025401	Staring gaze	17	-0.000425923	0.00172761	-0.246539	0.805287	0.153701	0.8009	0.927018
PGS003133	Thinness	HP:0025401	Staring gaze	17	0.000396365	0.00179816	0.220428	0.825557	0.153185	0.8254	0.927018
PGS003335	Bladder cancer	HP:0025401	Staring gaze	17	0.000489551	0.00172737	0.283409	0.776888	0.154528	0.7805	0.927018
PGS003354	Childhood steroid-sensitive nephrotic syndrome	HP:0025401	Staring gaze	17	-0.000455873	0.00174057	-0.26191	0.793414	0.154032	0.796	0.927018
PGS003389	Cervical cancer	HP:0025401	Staring gaze	17	0.000385228	0.00172471	0.223358	0.823276	0.15324	0.8266	0.927018
PGS001457	Mean ICVF in cingulum cingulate gyrus on FA skeleton (L)	HP:0000554	Uveitis	7	-0.00050298	0.00111491	-0.451141	0.651929	0.278259	0.6496	0.927036
PGS002063	Esophagitis, GERD and related diseases	HP:0000554	Uveitis	7	-0.000507085	0.00110988	-0.456882	0.647798	0.278479	0.6489	0.927036
PGS000957	Essential (primary hypertension) (time-to-event)	HP:0025502	Overweight	8	0.000299895	0.00116523	0.25737	0.796915	0.130889	0.793	0.927038
PGS001669	WA ICVF in tract forceps major	HP:0004415	Pulmonary artery stenosis	5	-0.000516866	0.000937499	-0.551324	0.581464	0.12239	0.5791	0.927043
PGS001075	Usual walking pace	HP:0000453	Choanal atresia	5	0.000471371	0.000935841	0.503688	0.614528	0.309512	0.6109	0.927044
PGS000238	Tumor necrosis factor receptor superfamily member 6 (FAS) serum levels	HP:0002721	Immunodeficiency	17	0.000103967	0.00172289	0.0603447	0.951886	0.305079	0.951	0.92705
PGS000271	Osteoprotegerin (OPG) serum levels	HP:0002721	Immunodeficiency	17	-0.000121375	0.00173475	-0.0699671	0.944226	0.305132	0.9428	0.92705
PGS000644	Nodular lymphoma	HP:0002721	Immunodeficiency	17	9.46124e-05	0.0017221	0.0549402	0.956191	0.305052	0.9577	0.92705
PGS000738	Vitiligo	HP:0002721	Immunodeficiency	17	-0.000103628	0.00176533	-0.0587017	0.953195	0.30507	0.9525	0.92705
PGS000994	Tea intake	HP:0002721	Immunodeficiency	17	0.000102791	0.00176855	0.0581215	0.953657	0.305068	0.9509	0.92705
PGS001132	Family history of chronic bronchitis/emphysema	HP:0002721	Immunodeficiency	17	-0.000130689	0.00172451	-0.0757834	0.939598	0.305168	0.9418	0.92705
PGS001164	Testicular cancer	HP:0002721	Immunodeficiency	17	-0.000113295	0.00173208	-0.0654099	0.947853	0.305106	0.9464	0.92705
PGS001335	Vascular/heart problems diagnosed by doctor High BP	HP:0002721	Immunodeficiency	17	-9.31093e-05	0.00169537	-0.0549196	0.956207	0.305052	0.9564	0.92705
PGS001451	Mean ICVF in anterior corona radiata on FA skeleton (R)	HP:0002721	Immunodeficiency	17	0.00010877	0.00173339	0.0627495	0.949971	0.305091	0.9496	0.92705
PGS001460	Mean ICVF in cingulum hippocampus on FA skeleton (R)	HP:0002721	Immunodeficiency	17	-0.000133399	0.00171748	-0.0776712	0.938096	0.30518	0.9412	0.92705
PGS001471	Mean ICVF in middle cerebellar peduncle on FA skeleton	HP:0002721	Immunodeficiency	17	0.00011303	0.00171831	0.0657801	0.947558	0.305108	0.9484	0.92705
PGS001475	Mean ICVF in posterior limb of internal capsule on FA skeleton (R)	HP:0002721	Immunodeficiency	17	0.000128212	0.00172384	0.0743759	0.940718	0.305159	0.9432	0.92705
PGS001509	Median T2star in pallidum (L)	HP:0002721	Immunodeficiency	17	0.000118081	0.00172189	0.0685761	0.945333	0.305124	0.9456	0.92705
PGS001542	Volume of caudate (L)	HP:0002721	Immunodeficiency	17	-9.28149e-05	0.00174011	-0.0533386	0.957467	0.305045	0.9556	0.92705
PGS001546	Volume of grey matter in Amygdala (L)	HP:0002721	Immunodeficiency	17	0.000104609	0.00169455	0.0617326	0.950781	0.305086	0.9499	0.92705
PGS001548	Volume of grey matter in Central Opercular Cortex (L)	HP:0002721	Immunodeficiency	17	9.31656e-05	0.00170727	0.0545698	0.956486	0.305051	0.954	0.92705
PGS001556	Volume of grey matter in Cuneal Cortex (R)	HP:0002721	Immunodeficiency	17	0.000126002	0.00173581	0.07259	0.942139	0.305148	0.946	0.92705
PGS001636	Volume of putamen (R)	HP:0002721	Immunodeficiency	17	0.000108398	0.00167652	0.0646563	0.948453	0.305102	0.9479	0.92705
PGS001718	WA L2 in tract cingulate gyrus part of cingulum (R)	HP:0002721	Immunodeficiency	17	-0.000117643	0.00170923	-0.0688279	0.945132	0.305125	0.9469	0.92705
PGS002021	Benign neoplasm of uterus	HP:0002721	Immunodeficiency	17	0.000140744	0.00174746	0.0805421	0.935813	0.305199	0.9386	0.92705
PGS002034	Congenital deficiency of other clotting factors (including factor VII)	HP:0002721	Immunodeficiency	17	0.000138316	0.00172772	0.080057	0.936199	0.305196	0.9429	0.92705
PGS002225	Snoring	HP:0002721	Immunodeficiency	17	9.50875e-05	0.00171046	0.0555918	0.955672	0.305055	0.9571	0.92705
PGS002345	Red Blood Cell Count	HP:0002721	Immunodeficiency	17	-0.000129022	0.00174231	-0.0740518	0.940975	0.305157	0.9393	0.92705
PGS002778	Incident hypertension	HP:0002721	Immunodeficiency	17	-9.50848e-05	0.0017238	-0.05516	0.956016	0.305053	0.9529	0.92705
PGS002823	Age at Menopause	HP:0002721	Immunodeficiency	17	-0.000116852	0.0017359	-0.0673148	0.946337	0.305116	0.9487	0.92705
PGS002828	Alcohol consumption	HP:0002721	Immunodeficiency	17	9.04802e-05	0.00172242	0.052531	0.95811	0.305041	0.9543	0.92705
PGS001548	Volume of grey matter in Central Opercular Cortex (L)	HP:0007099	Chiari type I malformation	10	-0.00107784	0.00131132	-0.821955	0.411185	0.311235	0.4148	0.927058
PGS002182	Gamma glutamyltransferase	HP:0007099	Chiari type I malformation	10	-0.00108157	0.00132191	-0.818188	0.413332	0.310974	0.4146	0.927058
PGS000289	Tumor necrosis factor ligand superfamily member 14 (TNFSF14) serum levels	HP:0001634	Mitral valve prolapse	6	-0.000406902	0.00100584	-0.40454	0.685852	0.252486	0.6865	0.927086
PGS000321	Serum testosterone levels	HP:0001634	Mitral valve prolapse	6	0.000425108	0.0010453	0.406685	0.684276	0.252559	0.6861	0.927086
PGS000666	Body surface area-indexed left ventricular end-systolic volume	HP:0001634	Mitral valve prolapse	6	-0.000415968	0.00102566	-0.40556	0.685103	0.252521	0.6867	0.927086
PGS001274	Osteoporosis without pathological fracture (time-to-event)	HP:0001634	Mitral valve prolapse	6	0.000422455	0.00102517	0.412085	0.680315	0.252746	0.6843	0.927086
PGS001309	Other rheumatoid arthritis (time-to-event)	HP:0001634	Mitral valve prolapse	6	0.000431444	0.00104022	0.414762	0.678354	0.252839	0.681	0.927086
PGS001411	Intra-ocular pressure, Goldmann-correlated (L)	HP:0001634	Mitral valve prolapse	6	0.000423715	0.00103666	0.40873	0.682775	0.25263	0.683	0.927086
PGS001495	Mean ISOVF in body of corpus callosum on FA skeleton	HP:0001634	Mitral valve prolapse	6	-0.000427831	0.0010651	-0.401682	0.687955	0.252389	0.684	0.927086
PGS001638	Volume of thalamus (R)	HP:0001634	Mitral valve prolapse	6	0.000431912	0.00104342	0.413938	0.678957	0.25281	0.6866	0.927086
PGS001676	WA ICVF in tract medial lemniscus (R)	HP:0001634	Mitral valve prolapse	6	0.000402215	0.00101854	0.394895	0.692956	0.25216	0.6864	0.927086
PGS002189	Mean platelet (thrombocyte) volume	HP:0001634	Mitral valve prolapse	6	-0.000407607	0.00103097	-0.395361	0.692612	0.252176	0.6868	0.927086
PGS000013	Coronary artery disease	HP:0000085	Horseshoe kidney	8	0.00117732	0.00118686	0.991968	0.321314	0.468057	0.3172	0.927115
PGS000126	Serum urate	HP:0000085	Horseshoe kidney	8	-0.00115546	0.00115855	-0.997333	0.318705	0.468506	0.3208	0.927115
PGS000128	Hemoglobin A1c	HP:0000085	Horseshoe kidney	8	-0.0012366	0.00117805	-1.0497	0.293963	0.473021	0.2949	0.927115
PGS000250	Interleukin-1 receptor antagonist protein (IL-1ra) serum levels	HP:0000085	Horseshoe kidney	8	0.00119647	0.00120868	0.989896	0.322326	0.467884	0.3217	0.927115
PGS000290	TNF-related apoptosis-inducing ligand (TRAIL) serum levels	HP:0000085	Horseshoe kidney	8	-0.00122248	0.00119303	-1.02468	0.305618	0.470835	0.312	0.927115
PGS000710	Myocardial infarction	HP:0000085	Horseshoe kidney	8	0.00122871	0.00118013	1.04117	0.297904	0.47227	0.2993	0.927115
PGS000830	Body mass index (female)	HP:0000085	Horseshoe kidney	8	0.00121779	0.00116769	1.04291	0.297097	0.472423	0.2974	0.927115
PGS000988	High light scatter reticulocyte percentage	HP:0000085	Horseshoe kidney	8	0.00116917	0.00117053	0.998842	0.317973	0.468633	0.3175	0.927115
PGS000999	Comparative body size at age 10	HP:0000085	Horseshoe kidney	8	0.00115056	0.00115829	0.99333	0.320651	0.468171	0.3158	0.927115
PGS001017	Suffer from 'nerves'	HP:0000085	Horseshoe kidney	8	-0.00127454	0.00119423	-1.06725	0.285967	0.474586	0.2944	0.927115
PGS001257	Childhood sunburn	HP:0000085	Horseshoe kidney	8	-0.00124276	0.00118507	-1.04868	0.294433	0.472931	0.2982	0.927115
PGS001284	Allergic disease (hay fever, allergic rhinitis, or eczema)	HP:0000085	Horseshoe kidney	8	0.00119186	0.00120359	0.990256	0.32215	0.467914	0.3223	0.927115
PGS001296	Insulin-dependent diabetes mellitus (time-to-event)	HP:0000085	Horseshoe kidney	8	-0.00118327	0.00117902	-1.0036	0.315673	0.469035	0.3153	0.927115
PGS001318	Disorders of lipoprotein metabolism and other lipidaemias (time-to-event)	HP:0000085	Horseshoe kidney	8	0.00115711	0.00117158	0.987653	0.323423	0.467697	0.3224	0.927115
PGS001369	Acute appendicitis (time-to-event)	HP:0000085	Horseshoe kidney	8	-0.00120045	0.00119031	-1.00853	0.313305	0.469452	0.3167	0.927115
PGS001381	Corneal hysteresis (R)	HP:0000085	Horseshoe kidney	8	0.00120005	0.00119671	1.00279	0.316064	0.468966	0.3122	0.927115
PGS001445	Mean FA in superior longitudinal fasciculus on FA skeleton (L)	HP:0000085	Horseshoe kidney	8	0.0011979	0.00118436	1.01144	0.31191	0.4697	0.3111	0.927115
PGS001461	Mean ICVF in external capsule on FA skeleton (L)	HP:0000085	Horseshoe kidney	8	0.00121167	0.00117718	1.0293	0.303446	0.471235	0.2998	0.927115
PGS001520	Position of the pulse wave peak	HP:0000085	Horseshoe kidney	8	-0.00122658	0.00119245	-1.02862	0.303763	0.471176	0.3061	0.927115
PGS001555	Volume of grey matter in Crus II Cerebellum (R)	HP:0000085	Horseshoe kidney	8	0.00125405	0.0012338	1.01641	0.309536	0.470125	0.3094	0.927115
PGS001561	Volume of grey matter in Heschl's Gyrus (includes H1 and H2) (L)	HP:0000085	Horseshoe kidney	8	-0.00121754	0.00116801	-1.04241	0.29733	0.472378	0.2979	0.927115
PGS001612	Volume of grey matter in Ventral Striatum (L)	HP:0000085	Horseshoe kidney	8	-0.00119608	0.00116864	-1.02348	0.306187	0.470731	0.2963	0.927115
PGS001747	WA MD in tract cingulate gyrus part of cingulum (R)	HP:0000085	Horseshoe kidney	8	-0.00118595	0.00118385	-1.00177	0.316556	0.46888	0.3146	0.927115
PGS002076	Hyperplasia of prostate	HP:0000085	Horseshoe kidney	8	-0.00122148	0.00119143	-1.02522	0.305362	0.470882	0.3033	0.927115
PGS002102	Apolipoprotein B	HP:0000085	Horseshoe kidney	8	0.00119875	0.00120514	0.994699	0.319984	0.468285	0.3186	0.927115
PGS002124	Ever addicted to any substance or behaviour	HP:0000085	Horseshoe kidney	8	-0.00118935	0.00117133	-1.01539	0.310025	0.470037	0.3098	0.927115
PGS002132	Falls in the last year	HP:0000085	Horseshoe kidney	8	-0.00120094	0.00119468	-1.00524	0.314884	0.469173	0.3197	0.927115
PGS002135	Fluid intelligence score	HP:0000085	Horseshoe kidney	8	-0.00118585	0.00119876	-0.989236	0.322649	0.467829	0.323	0.927115
PGS002144	Trouble falling asleep	HP:0000085	Horseshoe kidney	8	-0.0012126	0.00119634	-1.01359	0.310883	0.469883	0.3186	0.927115
PGS002148	Average total household income before tax	HP:0000085	Horseshoe kidney	8	0.001196	0.00118618	1.00828	0.313424	0.469431	0.3119	0.927115
PGS002158	Alanine aminotransferase	HP:0000085	Horseshoe kidney	8	0.00121288	0.00117484	1.03238	0.302001	0.471502	0.3023	0.927115
PGS002159	Aspartate aminotransferase	HP:0000085	Horseshoe kidney	8	0.00120331	0.00118356	1.01669	0.309407	0.470148	0.3113	0.927115
PGS002160	Total bilirubin	HP:0000085	Horseshoe kidney	8	0.00124612	0.00119926	1.03907	0.298877	0.472086	0.3037	0.927115
PGS002178	IGF-1	HP:0000085	Horseshoe kidney	8	0.00119466	0.00118031	1.01216	0.311565	0.469761	0.3124	0.927115
PGS002181	Lipoprotein A	HP:0000085	Horseshoe kidney	8	0.00119478	0.00119099	1.00318	0.315876	0.468999	0.3163	0.927115
PGS002317	Childless	HP:0000085	Horseshoe kidney	8	0.0011654	0.0011861	0.982547	0.325931	0.467273	0.3201	0.927115
PGS002732	Chronic elevation of alanine aminotransferase	HP:0000085	Horseshoe kidney	8	0.00113938	0.00115774	0.984139	0.325148	0.467405	0.3099	0.927115
PGS000218	Agouti-related protein (AGRP) serum levels	HP:0100512	Low levels of vitamin D	19	-0.00190305	0.00181509	-1.04846	0.294533	0.360983	0.2928	0.927124
PGS000226	Cystatin-B (CSTB) serum levels	HP:0100512	Low levels of vitamin D	19	0.00192824	0.00182177	1.05845	0.28996	0.361872	0.2877	0.927124
PGS000233	Dickkopf-related protein 1 (Dkk-1) serum levels	HP:0100512	Low levels of vitamin D	19	-0.00195641	0.00186651	-1.04816	0.294671	0.360957	0.2908	0.927124
PGS000278	Pentraxin-related protein PTX3 (PTX3) serum levels	HP:0100512	Low levels of vitamin D	19	-0.00190455	0.00182536	-1.04338	0.296878	0.360534	0.2898	0.927124
PGS000283	Spondin-1 (SPON1) serum levels	HP:0100512	Low levels of vitamin D	19	0.00192252	0.00183718	1.04645	0.29546	0.360805	0.2912	0.927124
PGS000972	Microalbumin [> 40 mg/L]	HP:0100512	Low levels of vitamin D	19	0.00199852	0.00185585	1.07687	0.281647	0.363535	0.2876	0.927124
PGS001106	Percentage of right arm fat	HP:0100512	Low levels of vitamin D	19	0.0019424	0.00181998	1.06726	0.285963	0.362664	0.2915	0.927124
PGS001364	6mm cylindrical power angle (L)	HP:0100512	Low levels of vitamin D	19	-0.00193174	0.00182383	-1.05916	0.289633	0.361936	0.2912	0.927124
PGS001379	Body surface area	HP:0100512	Low levels of vitamin D	19	0.00195715	0.00182924	1.06992	0.284763	0.362904	0.2839	0.927124
PGS001421	Mean FA in cingulum hippocampus on FA skeleton (L)	HP:0100512	Low levels of vitamin D	19	-0.00195852	0.00184206	-1.06322	0.287789	0.3623	0.2918	0.927124
PGS001603	Volume of grey matter in Temporal Fusiform Cortex, anterior division (L)	HP:0100512	Low levels of vitamin D	19	0.00194791	0.00183626	1.0608	0.288887	0.362083	0.2824	0.927124
PGS001711	WA L1 in tract superior thalamic radiation (L)	HP:0100512	Low levels of vitamin D	19	0.00197462	0.00183775	1.07448	0.282719	0.363317	0.2838	0.927124
PGS001741	WA L3 in tract superior thalamic radiation (R)	HP:0100512	Low levels of vitamin D	19	0.00192542	0.00182434	1.0554	0.291348	0.3616	0.2932	0.927124
PGS002104	Hearing difficulty/problems	HP:0100512	Low levels of vitamin D	19	-0.00189698	0.00182381	-1.04012	0.29839	0.360247	0.2892	0.927124
PGS002221	Mean reticulocyte volume	HP:0100512	Low levels of vitamin D	19	0.00194028	0.00184004	1.05448	0.291771	0.361518	0.2873	0.927124
PGS002267	Ascending thoracic aortic diameter	HP:0100512	Low levels of vitamin D	19	0.00198601	0.00183877	1.08008	0.280218	0.363827	0.2838	0.927124
PGS002345	Red Blood Cell Count	HP:0100512	Low levels of vitamin D	19	0.00194868	0.00184065	1.05869	0.289849	0.361894	0.289	0.927124
PGS001324	Family history of high blood pressure	HP:0006480	Premature loss of teeth	6	-1.23882e-06	0.00102768	-0.00120546	0.999038	0.274234	0.9992	0.927125
PGS002118	PQ interval	HP:0006480	Premature loss of teeth	6	1.72428e-07	0.00102733	0.000167841	0.999866	0.274234	0.9999	0.927125
PGS000940	Intestinal malabsorption (time-to-event)	HP:0002155	Hypertriglyceridemia	13	-0.000999989	0.0014931	-0.669738	0.50309	0.257989	0.505	0.927128
PGS000013	Coronary artery disease	HP:0000787	Nephrolithiasis	11	-0.000475125	0.00139283	-0.341121	0.733043	0.180546	0.7303	0.927131
PGS000016	Atrial fibrillation	HP:0000787	Nephrolithiasis	11	0.00134685	0.00144402	0.932709	0.351065	0.212401	0.3551	0.927131
PGS000017	Inflammatory bowel disease	HP:0000787	Nephrolithiasis	11	-0.00073399	0.00139617	-0.525715	0.599135	0.187312	0.6064	0.927131
PGS000027	Body Mass Index	HP:0000787	Nephrolithiasis	11	0.000382692	0.00136939	0.279462	0.779915	0.178928	0.7848	0.927131
PGS000042	Coeliac disease	HP:0000787	Nephrolithiasis	11	-0.00116387	0.0013893	-0.837739	0.402262	0.205295	0.4073	0.927131
PGS000069	Serous epithelial ovarian cancer	HP:0000787	Nephrolithiasis	11	0.000178369	0.001388	0.128507	0.897759	0.176324	0.9022	0.927131
PGS000076	Kidney cancer	HP:0000787	Nephrolithiasis	11	0.000421937	0.00142147	0.296832	0.766621	0.179352	0.7596	0.927131
PGS000080	Non-Hodgkin's lymphoma	HP:0000787	Nephrolithiasis	11	-0.000754448	0.0014022	-0.538046	0.590596	0.187867	0.5925	0.927131
PGS000081	Oral cavity and pharyngeal cancers	HP:0000787	Nephrolithiasis	11	0.00182695	0.00141975	1.28681	0.198285	0.245602	0.2014	0.927131
PGS000083	Pancreatic cancer	HP:0000787	Nephrolithiasis	11	-0.000908791	0.00139607	-0.650965	0.515132	0.193543	0.5122	0.927131
PGS000088	Basophil count	HP:0000787	Nephrolithiasis	11	0.00169454	0.0013812	1.22685	0.219999	0.239237	0.2154	0.927131
PGS000089	Basophil percentage of white cells	HP:0000787	Nephrolithiasis	11	0.000390085	0.00137852	0.282974	0.777221	0.179012	0.7802	0.927131
PGS000091	Eosinophil percentage of white cells	HP:0000787	Nephrolithiasis	11	-0.000575291	0.00139068	-0.413677	0.679148	0.182862	0.6898	0.927131
PGS000092	Hematocrit	HP:0000787	Nephrolithiasis	11	0.000303579	0.00139447	0.217702	0.82768	0.17763	0.8274	0.927131
PGS000093	Hemoglobin concentration	HP:0000787	Nephrolithiasis	11	0.00131021	0.00139211	0.941171	0.346713	0.213071	0.3432	0.927131
PGS000095	High light scatter reticulocyte percentage of red cells	HP:0000787	Nephrolithiasis	11	-0.0015241	0.00140153	-1.08745	0.276947	0.225609	0.2771	0.927131
PGS000096	Immature fraction of reticulocytes	HP:0000787	Nephrolithiasis	11	0.000212429	0.00139299	0.152498	0.878807	0.176609	0.8726	0.927131
PGS000098	Lymphocyte percentage of white cells	HP:0000787	Nephrolithiasis	11	0.000500173	0.00134725	0.371254	0.710481	0.181454	0.7094	0.927131
PGS000103	Monocyte percentage of white cells	HP:0000787	Nephrolithiasis	11	-0.000499205	0.00141018	-0.354	0.72337	0.180925	0.7257	0.927131
PGS000106	Neutrophil percentage of white cells	HP:0000787	Nephrolithiasis	11	-0.000850857	0.00135562	-0.627653	0.530292	0.192282	0.519	0.927131
PGS000112	Reticulocyte fraction of red cells	HP:0000787	Nephrolithiasis	11	-0.00182449	0.00138356	-1.31869	0.1874	0.249109	0.1892	0.927131
PGS000114	Juvenile Idiopathic Arthritis	HP:0000787	Nephrolithiasis	11	0.000886928	0.00140041	0.633333	0.526578	0.192585	0.5259	0.927131
PGS000126	Serum urate	HP:0000787	Nephrolithiasis	11	-0.000946942	0.00135951	-0.696531	0.486165	0.196138	0.487	0.927131
PGS000128	Hemoglobin A1c	HP:0000787	Nephrolithiasis	11	-0.000945853	0.00138243	-0.684197	0.493918	0.195418	0.4913	0.927131
PGS000135	Schizophrenia	HP:0000787	Nephrolithiasis	11	0.000355215	0.00147316	0.241125	0.809479	0.178084	0.8126	0.927131
PGS000138	Lifetime Major Depressive Disorder	HP:0000787	Nephrolithiasis	11	-0.000944825	0.00138827	-0.680576	0.496207	0.195209	0.4926	0.927131
PGS000140	Broad Depression (seen a General Practitioner for nerves, anxiety, tension or depression)	HP:0000787	Nephrolithiasis	11	-0.00197833	0.00138183	-1.43167	0.15237	0.262228	0.152	0.927131
PGS000145	Depression (ICD-10 defined)	HP:0000787	Nephrolithiasis	11	-0.000524161	0.00135839	-0.385869	0.699628	0.181922	0.704	0.927131
PGS000161	Renal cancer	HP:0000787	Nephrolithiasis	11	0.00127692	0.00141489	0.902487	0.36689	0.210057	0.3659	0.927131
PGS000194	Rheumatoid Arthritis (CCP-positive)	HP:0000787	Nephrolithiasis	11	0.000461612	0.00139221	0.331569	0.740244	0.180275	0.7397	0.927131
PGS000195	Rheumatoid Arthritis (CCP-negative)	HP:0000787	Nephrolithiasis	11	0.000461612	0.00139221	0.331569	0.740244	0.180275	0.7376	0.927131
PGS000197	Spondyloarthroparthy	HP:0000787	Nephrolithiasis	11	-0.000427999	0.00140568	-0.304478	0.76079	0.179546	0.7553	0.927131
PGS000201	Problematic Alcohol Use	HP:0000787	Nephrolithiasis	11	0.000594713	0.00143419	0.414667	0.678423	0.182897	0.6724	0.927131
PGS000205	Risk-taking tendency (4-domain principal component model)	HP:0000787	Nephrolithiasis	11	0.000180751	0.00138797	0.130227	0.896398	0.176343	0.8979	0.927131
PGS000217	Adrenomedullin (ADM) serum levels	HP:0000787	Nephrolithiasis	11	0.000525129	0.00138949	0.37793	0.705517	0.181666	0.71	0.927131
PGS000218	Agouti-related protein (AGRP) serum levels	HP:0000787	Nephrolithiasis	11	0.0011461	0.0013845	0.82781	0.407862	0.204596	0.4017	0.927131
PGS000219	Ovarian cancer-related tumor marker CA 125 (CA-125) serum levels	HP:0000787	Nephrolithiasis	11	0.00155708	0.00139356	1.11734	0.263963	0.228393	0.2725	0.927131
PGS000220	C-C motif chemokine 20 (CCL20) serum levels	HP:0000787	Nephrolithiasis	11	0.00184686	0.00142643	1.29474	0.195537	0.246466	0.1948	0.927131
PGS000221	C-C motif chemokine 3 (CCL3) serum levels	HP:0000787	Nephrolithiasis	11	-0.000522199	0.0014176	-0.368369	0.712631	0.181364	0.7013	0.927131
PGS000222	C-C motif chemokine 4 (CCL4) serum levels	HP:0000787	Nephrolithiasis	11	-0.00198214	0.0013934	-1.42252	0.155006	0.261126	0.1551	0.927131
PGS000223	Tumor necrosis factor receptor superfamily member 5 (CD40) serum levels	HP:0000787	Nephrolithiasis	11	-0.000378967	0.00140076	-0.270543	0.786766	0.178721	0.7898	0.927131
PGS000224	Chitinase-3-like protein 1 (CHI3L1) serum levels	HP:0000787	Nephrolithiasis	11	0.000253849	0.00139813	0.181563	0.855942	0.17702	0.8529	0.927131
PGS000225	Macrophage colony-stimulating factor 1 (CSF-1) serum levels	HP:0000787	Nephrolithiasis	11	-0.000265407	0.00140307	-0.189162	0.849982	0.177139	0.8502	0.927131
PGS000226	Cystatin-B (CSTB) serum levels	HP:0000787	Nephrolithiasis	11	0.000255804	0.00138979	0.18406	0.853982	0.177058	0.8543	0.927131
PGS000227	Cathepsin D (CTSD) serum levels	HP:0000787	Nephrolithiasis	11	0.00118913	0.00140165	0.84838	0.396312	0.206054	0.3952	0.927131
PGS000228	Cathepsin L1 (CTSL1) serum levels	HP:0000787	Nephrolithiasis	11	-0.000951407	0.00139374	-0.682631	0.494907	0.195328	0.4979	0.927131
PGS000229	Fractalkine (CX3CL1) serum levels	HP:0000787	Nephrolithiasis	11	0.000191542	0.00138981	0.137819	0.890395	0.176429	0.8898	0.927131
PGS000230	C-X-C motif chemokine 1 (CXCL1) serum levels	HP:0000787	Nephrolithiasis	11	0.00118307	0.00140883	0.83975	0.401133	0.205438	0.4039	0.927131
PGS000231	C-X-C motif chemokine 16 (CXCL16) serum levels	HP:0000787	Nephrolithiasis	11	-0.00114494	0.00139355	-0.821599	0.411388	0.204163	0.4149	0.927131
PGS000232	C-X-C motif chemokine 6 (CXCL6) serum levels	HP:0000787	Nephrolithiasis	11	0.000198773	0.00139969	0.142012	0.887082	0.176479	0.8865	0.927131
PGS000233	Dickkopf-related protein 1 (Dkk-1) serum levels	HP:0000787	Nephrolithiasis	11	-0.00117431	0.00142372	-0.824819	0.409558	0.204387	0.4214	0.927131
PGS000234	Eosinophil cationic protein (ECP) serum levels	HP:0000787	Nephrolithiasis	11	0.0020017	0.00140773	1.42194	0.155177	0.261056	0.1591	0.927131
PGS000235	Epidermal growth factor (EGF) serum levels	HP:0000787	Nephrolithiasis	11	0.000228498	0.00143359	0.159389	0.873376	0.1767	0.8709	0.927131
PGS000236	Endothelial cell-specific molecule 1 (ESM-1) serum levels	HP:0000787	Nephrolithiasis	11	0.00110999	0.00142082	0.781231	0.434745	0.201429	0.4353	0.927131
PGS000237	Fatty acid-binding protein, adipocyte (FABP4) serum levels	HP:0000787	Nephrolithiasis	11	-0.00101787	0.0013835	-0.735716	0.461976	0.19851	0.4665	0.927131
PGS000238	Tumor necrosis factor receptor superfamily member 6 (FAS) serum levels	HP:0000787	Nephrolithiasis	11	-0.000201691	0.00138855	-0.145253	0.884523	0.176518	0.8795	0.927131
PGS000239	Fibroblast growth factor 23 (FGF-23) serum levels	HP:0000787	Nephrolithiasis	11	0.000652057	0.00140695	0.463454	0.643082	0.184708	0.6384	0.927131
PGS000240	Follistatin (FS) serum levels	HP:0000787	Nephrolithiasis	11	0.00104116	0.00135049	0.770949	0.440814	0.200754	0.4417	0.927131
PGS000241	Galanin peptides (GAL) serum levels	HP:0000787	Nephrolithiasis	11	0.00144537	0.00138397	1.04436	0.296425	0.221728	0.2945	0.927131
PGS000243	Growth/differentiation factor 15 (GDF-15) serum levels	HP:0000787	Nephrolithiasis	11	-0.00130369	0.00140684	-0.92668	0.354187	0.211927	0.3523	0.927131
PGS000244	Growth hormone (GH) serum levels	HP:0000787	Nephrolithiasis	11	-0.000962623	0.0014199	-0.677949	0.49787	0.195058	0.4972	0.927131
PGS000245	Proheparin-binding EGF-like growth factor (HB-EGF) serum levels	HP:0000787	Nephrolithiasis	11	-0.0017441	0.00141133	-1.23579	0.216661	0.240165	0.2083	0.927131
PGS000246	Hepatocyte growth factor (HGF) serum levels	HP:0000787	Nephrolithiasis	11	0.000876602	0.00139484	0.628458	0.529764	0.192325	0.5381	0.927131
PGS000247	Kallikrein-11 (hK11) serum levels	HP:0000787	Nephrolithiasis	11	0.000965471	0.00143086	0.674747	0.499902	0.194875	0.4982	0.927131
PGS000249	Interleukin-18 (IL-18) serum levels	HP:0000787	Nephrolithiasis	11	0.000702979	0.00141398	0.497165	0.619119	0.186077	0.6315	0.927131
PGS000251	Interleukin-27 (IL-27) serum levels	HP:0000787	Nephrolithiasis	11	-0.00181672	0.00140742	-1.29081	0.196896	0.246037	0.1951	0.927131
PGS000252	Interleukin-6 (IL-6) serum levels	HP:0000787	Nephrolithiasis	11	0.000543945	0.00138471	0.392823	0.694486	0.182151	0.7001	0.927131
PGS000253	Interleukin-6 receptor subunit alpha (IL-6RA) serum levels	HP:0000787	Nephrolithiasis	11	-0.00105115	0.00140277	-0.74934	0.453727	0.199366	0.4571	0.927131
PGS000254	Interleukin-8 (IL-8) serum levels	HP:0000787	Nephrolithiasis	11	-0.000217929	0.00140337	-0.15529	0.876606	0.176646	0.8734	0.927131
PGS000255	Pro-interleukin-16 (IL16) serum levels	HP:0000787	Nephrolithiasis	11	0.000230381	0.00141334	0.163005	0.870529	0.176749	0.8717	0.927131
PGS000256	Melusin (ITGB1BP2) serum levels	HP:0000787	Nephrolithiasis	11	-0.000793855	0.00140985	-0.563079	0.573435	0.189032	0.578	0.927131
PGS000257	Kidney injury molecule 1 (KIM-1) serum levels	HP:0000787	Nephrolithiasis	11	0.000755031	0.00139268	0.542142	0.587772	0.188054	0.5904	0.927131
PGS000258	Kallikrein-6 (KLK6) serum levels	HP:0000787	Nephrolithiasis	11	-0.000191286	0.00139638	-0.136987	0.891052	0.176419	0.8867	0.927131
PGS000259	Leptin (LEP) serum levels	HP:0000787	Nephrolithiasis	11	-0.0010115	0.00140069	-0.722143	0.470278	0.197674	0.4689	0.927131
PGS000260	Lectin-like oxidized LDL receptor 1 (LOX-1) serum levels	HP:0000787	Nephrolithiasis	11	-0.00026981	0.00137601	-0.196082	0.844563	0.177252	0.8426	0.927131
PGS000262	Myoglobin (MB) serum levels	HP:0000787	Nephrolithiasis	11	0.00104778	0.00138978	0.753918	0.450973	0.199656	0.4547	0.927131
PGS000263	Monocyte chemotactic protein 1 (MCP-1) serum levels	HP:0000787	Nephrolithiasis	11	-0.00201785	0.00138752	-1.45428	0.146001	0.264983	0.1491	0.927131
PGS000265	Matrix metalloproteinase-10 (MMP-10) serum levels	HP:0000787	Nephrolithiasis	11	0.000284072	0.00138643	0.204895	0.837672	0.177401	0.8376	0.927131
PGS000266	Matrix metalloproteinase-12 (MMP-12) serum levels	HP:0000787	Nephrolithiasis	11	-0.00120845	0.00139157	-0.868408	0.385259	0.207507	0.3854	0.927131
PGS000268	Matrix metalloproteinase-7 (MMP-7) serum levels	HP:0000787	Nephrolithiasis	11	0.00145525	0.00140706	1.03425	0.301127	0.22084	0.3005	0.927131
PGS000270	N-terminal prohormone brain natriuretic peptide (NT-pro_BNP) serum levels	HP:0000787	Nephrolithiasis	11	0.00125917	0.00142753	0.882061	0.377834	0.208517	0.3778	0.927131
PGS000271	Osteoprotegerin (OPG) serum levels	HP:0000787	Nephrolithiasis	11	0.000387238	0.00139809	0.276977	0.781822	0.17887	0.7818	0.927131
PGS000273	Proteinase-activated receptor 1 (PAR-1) serum levels	HP:0000787	Nephrolithiasis	11	0.000423879	0.00138814	0.305358	0.76012	0.179569	0.7593	0.927131
PGS000274	Platelet-derived growth factor subunit B (PDGF_subunit_B) serum levels	HP:0000787	Nephrolithiasis	11	-0.00119055	0.0013928	-0.854785	0.392757	0.206515	0.3902	0.927131
PGS000275	Platelet endothelial cell adhesion molecule (PECAM-1) serum levels	HP:0000787	Nephrolithiasis	11	0.000780582	0.00139164	0.560908	0.574913	0.188929	0.5711	0.927131
PGS000276	Placenta growth factor (PlGF) serum levels	HP:0000787	Nephrolithiasis	11	0.000851403	0.00141494	0.601725	0.547415	0.190935	0.5507	0.927131
PGS000277	P-selectin glycoprotein ligand 1 (PSGL-1) serum levels	HP:0000787	Nephrolithiasis	11	-0.0013433	0.00138673	-0.968683	0.332802	0.215291	0.3273	0.927131
PGS000279	Receptor for advanced glycosylation end products (RAGE) serum levels	HP:0000787	Nephrolithiasis	11	0.00151977	0.0014145	1.07442	0.282745	0.224419	0.2885	0.927131
PGS000283	Spondin-1 (SPON1) serum levels	HP:0000787	Nephrolithiasis	11	-0.00102461	0.0014014	-0.731137	0.464768	0.198226	0.4607	0.927131
PGS000284	ST2 protein (ST2) serum levels	HP:0000787	Nephrolithiasis	11	0.00111861	0.00140126	0.798286	0.424785	0.202567	0.43	0.927131
PGS000285	Tissue factor (TF) serum levels	HP:0000787	Nephrolithiasis	11	-0.000481385	0.00139486	-0.345113	0.73004	0.180662	0.7338	0.927131
PGS000286	Thrombomodulin (TM) serum levels	HP:0000787	Nephrolithiasis	11	-0.000918246	0.0013917	-0.659802	0.509445	0.194032	0.5122	0.927131
PGS000287	Tumor necrosis factor receptor 1 (TNF-R1) serum levels	HP:0000787	Nephrolithiasis	11	-0.0006411	0.0014029	-0.456983	0.647725	0.184456	0.6395	0.927131
PGS000288	Tumor necrosis factor receptor 2 (TNF-R2) serum levels	HP:0000787	Nephrolithiasis	11	0.000553274	0.00139983	0.395244	0.692698	0.182232	0.6903	0.927131
PGS000289	Tumor necrosis factor ligand superfamily member 14 (TNFSF14) serum levels	HP:0000787	Nephrolithiasis	11	0.00024139	0.00136099	0.177364	0.859238	0.176956	0.8626	0.927131
PGS000290	TNF-related apoptosis-inducing ligand (TRAIL) serum levels	HP:0000787	Nephrolithiasis	11	0.000548236	0.00140009	0.391571	0.695411	0.182109	0.6941	0.927131
PGS000295	Vascular endothelial growth factor D (VEGF-D) serum levels	HP:0000787	Nephrolithiasis	11	0.000424304	0.00138807	0.305678	0.759877	0.179577	0.7585	0.927131
PGS000315	Immunoglobulin E (IgE)	HP:0000787	Nephrolithiasis	11	0.000811564	0.00141647	0.572949	0.566734	0.189506	0.5694	0.927131
PGS000325	Oligoarthritis Juvenile Idiophatic Arthritis	HP:0000787	Nephrolithiasis	11	0.000741077	0.00139048	0.532963	0.594109	0.187636	0.653	0.927131
PGS000326	Rheumatoid-factor-negative Polyarthritis (Juvenile Idiophatic Arthritis)	HP:0000787	Nephrolithiasis	11	0.000472657	0.00139912	0.337824	0.735526	0.180452	0.8765	0.927131
PGS000333	Prostate cancer	HP:0000787	Nephrolithiasis	11	-0.000512689	0.0013911	-0.368549	0.712497	0.181369	0.7191	0.927131
PGS000352	High grade serous ovarian cancer	HP:0000787	Nephrolithiasis	11	0.000189694	0.0013857	0.136894	0.891126	0.176418	0.8947	0.927131
PGS000354	Any Cancer	HP:0000787	Nephrolithiasis	11	-0.00198406	0.00139099	-1.42636	0.153897	0.261587	0.1592	0.927131
PGS000358	Cancer of mouth	HP:0000787	Nephrolithiasis	11	0.00125544	0.00140315	0.894727	0.371024	0.209468	0.3695	0.927131
PGS000359	Cancer of tongue	HP:0000787	Nephrolithiasis	11	0.000758068	0.00140211	0.540664	0.58879	0.187986	0.5985	0.927131
PGS000361	Cancer of larynx	HP:0000787	Nephrolithiasis	11	0.000216903	0.00140798	0.154053	0.877581	0.176629	0.8721	0.927131
PGS000377	Colon cancer	HP:0000787	Nephrolithiasis	11	-0.00147206	0.00139246	-1.05717	0.290544	0.222865	0.2912	0.927131
PGS000387	Cancer within the respiratory system	HP:0000787	Nephrolithiasis	11	-0.00052715	0.00137897	-0.382278	0.702289	0.181805	0.7091	0.927131
PGS000395	Cancer of bronchus; lung	HP:0000787	Nephrolithiasis	11	-0.000616196	0.00137025	-0.449696	0.652971	0.184177	0.6546	0.927131
PGS000405	Skin cancer	HP:0000787	Nephrolithiasis	11	0.000694625	0.00141658	0.490354	0.623929	0.185793	0.6221	0.927131
PGS000430	Melanomas of skin (diagnosis or history)	HP:0000787	Nephrolithiasis	11	-0.000726896	0.00138178	-0.526059	0.598897	0.187327	0.5859	0.927131
PGS000442	Other non-epithelial cancer of skin	HP:0000787	Nephrolithiasis	11	0.000789813	0.00142273	0.555137	0.578853	0.188656	0.5805	0.927131
PGS000460	Squamous cell carcinoma	HP:0000787	Nephrolithiasis	11	-0.000430991	0.00139978	-0.307898	0.758187	0.179635	0.7558	0.927131
PGS000469	Carcinoma in situ of skin	HP:0000787	Nephrolithiasis	11	0.00116175	0.00142403	0.81582	0.414685	0.203763	0.4169	0.927131
PGS000543	Cancer of other female genital organs	HP:0000787	Nephrolithiasis	11	0.00040369	0.00144347	0.279666	0.779758	0.178933	0.7765	0.927131
PGS000546	Malignant neoplasm of ovary	HP:0000787	Nephrolithiasis	11	0.00125638	0.00140469	0.894416	0.371191	0.209444	0.3734	0.927131
PGS000584	Cancer of prostate	HP:0000787	Nephrolithiasis	11	0.000635539	0.00140866	0.451166	0.651911	0.184233	0.6468	0.927131
PGS000594	Cancer of other male genital organs	HP:0000787	Nephrolithiasis	11	0.000325888	0.00140673	0.231664	0.816819	0.177895	0.8161	0.927131
PGS000597	Malignant neoplasm of testis	HP:0000787	Nephrolithiasis	11	-0.00150075	0.00138443	-1.08402	0.278465	0.225294	0.2809	0.927131
PGS000605	Malignant neoplasm of kidney, except pelvis	HP:0000787	Nephrolithiasis	11	-0.00161778	0.00139687	-1.15815	0.246921	0.232315	0.2534	0.927131
PGS000614	Cancer of bladder	HP:0000787	Nephrolithiasis	11	0.000302724	0.00138767	0.218152	0.827329	0.177638	0.8256	0.927131
PGS000617	Cancer of eye	HP:0000787	Nephrolithiasis	11	-0.000515773	0.00138055	-0.373601	0.708735	0.181528	0.7139	0.927131
PGS000620	Cancer of brain	HP:0000787	Nephrolithiasis	11	0.00185938	0.00138054	1.34685	0.178157	0.252279	0.1844	0.927131
PGS000634	Thyroid cancer	HP:0000787	Nephrolithiasis	11	-0.000589051	0.00141579	-0.41606	0.677404	0.182946	0.6681	0.927131
PGS000640	Hodgkin's disease	HP:0000787	Nephrolithiasis	11	0.000436082	0.00140686	0.309968	0.756613	0.179689	0.7509	0.927131
PGS000644	Nodular lymphoma	HP:0000787	Nephrolithiasis	11	0.000450822	0.00138788	0.324827	0.745341	0.180088	0.7388	0.927131
PGS000652	Multiple myeloma	HP:0000787	Nephrolithiasis	11	0.000238199	0.00138442	0.172057	0.863407	0.176878	0.8648	0.927131
PGS000655	Non-alcoholic fatty liver disease	HP:0000787	Nephrolithiasis	11	0.00134127	0.00138377	0.969285	0.332502	0.215341	0.3336	0.927131
PGS000656	Non-alcoholic fatty liver disease activity score	HP:0000787	Nephrolithiasis	11	0.00106079	0.00137805	0.769778	0.441509	0.200678	0.4429	0.927131
PGS000666	Body surface area-indexed left ventricular end-systolic volume	HP:0000787	Nephrolithiasis	11	-0.00111509	0.00138763	-0.803592	0.421713	0.202927	0.4182	0.927131
PGS000674	AST to ALT ratio	HP:0000787	Nephrolithiasis	11	0.000528704	0.00137295	0.385088	0.700207	0.181896	0.7047	0.927131
PGS000677	Cholesterol [mmol/L] (statin adjusted)	HP:0000787	Nephrolithiasis	11	-0.000968286	0.00139403	-0.694596	0.487377	0.196024	0.4816	0.927131
PGS000681	Direct bilirubin [umol/L]	HP:0000787	Nephrolithiasis	11	0.00111952	0.00140264	0.798153	0.424862	0.202558	0.4246	0.927131
PGS000682	eGFR [ml/min/1.73m2]	HP:0000787	Nephrolithiasis	11	0.000227899	0.00140565	0.16213	0.871217	0.176737	0.8749	0.927131
PGS000691	Non-albumin protein [g/L]	HP:0000787	Nephrolithiasis	11	-0.00074992	0.00138098	-0.543034	0.587158	0.188095	0.589	0.927131
PGS000703	Angina	HP:0000787	Nephrolithiasis	11	0.000604171	0.00138874	0.435048	0.663567	0.183629	0.6687	0.927131
PGS000704	Alcoholic cirrhosis	HP:0000787	Nephrolithiasis	11	0.00117121	0.00139168	0.841579	0.400109	0.205568	0.4044	0.927131
PGS000708	Kidney failure	HP:0000787	Nephrolithiasis	11	-0.00126879	0.00139032	-0.912591	0.361551	0.210832	0.3681	0.927131
PGS000710	Myocardial infarction	HP:0000787	Nephrolithiasis	11	-0.000259178	0.00138499	-0.187133	0.851572	0.177107	0.854	0.927131
PGS000712	T2D (cases vs HbA1c filtered controls)	HP:0000787	Nephrolithiasis	11	-0.000647308	0.00138426	-0.467622	0.640098	0.184872	0.6414	0.927131
PGS000713	T2D	HP:0000787	Nephrolithiasis	11	-0.000781322	0.00138686	-0.563375	0.573233	0.189046	0.5759	0.927131
PGS000716	Early life body size	HP:0000787	Nephrolithiasis	11	0.000186406	0.00135322	0.13775	0.89045	0.176428	0.8892	0.927131
PGS000717	Adult life body size	HP:0000787	Nephrolithiasis	11	0.00122168	0.00139271	0.877193	0.380471	0.208155	0.3828	0.927131
PGS000718	Beta-blocker survival benefit	HP:0000787	Nephrolithiasis	11	-0.00101428	0.00140854	-0.720088	0.471542	0.197549	0.475	0.927131
PGS000738	Vitiligo	HP:0000787	Nephrolithiasis	11	0.00102272	0.0014226	0.718909	0.472268	0.197477	0.4765	0.927131
PGS000754	Systemic lupus erythrmatosus	HP:0000787	Nephrolithiasis	11	-0.00160821	0.00138693	-1.15955	0.24635	0.232452	0.2477	0.927131
PGS000763	Hearing aid use	HP:0000787	Nephrolithiasis	11	-0.00104871	0.00138338	-0.758073	0.448483	0.199922	0.4501	0.927131
PGS000766	Cutaneous melanoma	HP:0000787	Nephrolithiasis	11	-0.0014913	0.00139711	-1.06742	0.285892	0.223785	0.2769	0.927131
PGS000819	Diabetic retinopathy	HP:0000787	Nephrolithiasis	11	0.001393	0.00136294	1.02206	0.306858	0.219781	0.3056	0.927131
PGS000821	Thyroid medication use	HP:0000787	Nephrolithiasis	11	-0.00180457	0.00140337	-1.28588	0.19861	0.245501	0.1969	0.927131
PGS000822	Urinary albumin to creatinine ratio	HP:0000787	Nephrolithiasis	11	-0.000600556	0.00142393	-0.42176	0.673238	0.183148	0.6668	0.927131
PGS000829	Body mass index (male)	HP:0000787	Nephrolithiasis	11	-0.00024073	0.00133355	-0.180519	0.856761	0.177004	0.8574	0.927131
PGS000830	Body mass index (female)	HP:0000787	Nephrolithiasis	11	0.00104503	0.00137023	0.762669	0.445737	0.200217	0.4397	0.927131
PGS000837	Insulin sensitivity index	HP:0000787	Nephrolithiasis	11	0.000325373	0.00139918	0.232546	0.816134	0.177913	0.8195	0.927131
PGS000839	Two hour glucose during OGTT	HP:0000787	Nephrolithiasis	11	-0.00136593	0.00138492	-0.986289	0.324092	0.216746	0.3281	0.927131
PGS000840	Fasting Proinsulin	HP:0000787	Nephrolithiasis	11	0.000396891	0.00140732	0.28202	0.777953	0.178989	0.7753	0.927131
PGS000843	WHR adjusted for BMI	HP:0000787	Nephrolithiasis	11	0.000522105	0.00139811	0.373437	0.708856	0.181523	0.7152	0.927131
PGS000861	Urine Albumin-to-Creatinine ratio	HP:0000787	Nephrolithiasis	11	-0.00108911	0.00141451	-0.769953	0.441404	0.200689	0.4379	0.927131
PGS000865	Hepatic fat content	HP:0000787	Nephrolithiasis	11	0.00156734	0.00139054	1.12715	0.259795	0.229323	0.2631	0.927131
PGS000870	Cystic fibrosis related diabetes	HP:0000787	Nephrolithiasis	11	-0.000667913	0.00139527	-0.478697	0.632198	0.185315	0.636	0.927131
PGS000871	Insulin secretion	HP:0000787	Nephrolithiasis	11	-0.000889164	0.00140401	-0.633305	0.526596	0.192584	0.5258	0.927131
PGS000874	Chronic lymphocytic leukemia	HP:0000787	Nephrolithiasis	11	-0.00149193	0.0013751	-1.08496	0.278048	0.225381	0.2805	0.927131
PGS000882	25-hydroxyvitamin D	HP:0000787	Nephrolithiasis	11	-0.00148897	0.00142124	-1.04766	0.294904	0.222019	0.2994	0.927131
PGS000903	Parkinson's disease	HP:0000787	Nephrolithiasis	11	-0.000199444	0.00138594	-0.143905	0.885588	0.176502	0.8848	0.927131
PGS000905	PR interval	HP:0000787	Nephrolithiasis	11	-0.000332785	0.0014189	-0.234537	0.814589	0.177952	0.8181	0.927131
PGS000906	Longevity	HP:0000787	Nephrolithiasis	11	-0.000557142	0.00138337	-0.402742	0.687175	0.182485	0.687	0.927131
PGS000907	Major depressive disorder	HP:0000787	Nephrolithiasis	11	-0.00157624	0.00137916	-1.1429	0.253196	0.230833	0.257	0.927131
PGS000914	Abnormal electrocardiogram	HP:0000787	Nephrolithiasis	11	0.000280648	0.00140891	0.199194	0.842128	0.177304	0.8365	0.927131
PGS000924	Disorders of porphyrin and bilirubin metabolism (time-to-event)	HP:0000787	Nephrolithiasis	11	0.000403266	0.00140962	0.286082	0.774841	0.179087	0.7771	0.927131
PGS000927	Other dermatitis (time-to-event)	HP:0000787	Nephrolithiasis	11	-0.00100845	0.00139014	-0.725431	0.468259	0.197875	0.4661	0.927131
PGS000929	All cause dementia (algorithmically-defined)	HP:0000787	Nephrolithiasis	11	0.00016984	0.00144511	0.117528	0.906452	0.17621	0.9039	0.927131
PGS000932	Other intervertebral disk disorders (time-to-event)	HP:0000787	Nephrolithiasis	11	-0.00159371	0.00141526	-1.12609	0.260243	0.229222	0.2538	0.927131
PGS000939	Hiatus hernia	HP:0000787	Nephrolithiasis	11	0.000334372	0.00138968	0.240611	0.809877	0.178074	0.8086	0.927131
PGS000940	Intestinal malabsorption (time-to-event)	HP:0000787	Nephrolithiasis	11	-0.000770751	0.00137451	-0.560745	0.575024	0.188921	0.5777	0.927131
PGS000945	Dementia in alzheimer's disease (time-to-event)	HP:0000787	Nephrolithiasis	11	0.000698392	0.00144323	0.48391	0.628494	0.185527	0.6423	0.927131
PGS000946	Unspecified dementia (time-to-event)	HP:0000787	Nephrolithiasis	11	0.000344531	0.0014392	0.239391	0.810823	0.178049	0.8195	0.927131
PGS000947	Mouth ulcers	HP:0000787	Nephrolithiasis	11	-0.000867804	0.00140844	-0.616147	0.537857	0.191677	0.5363	0.927131
PGS000950	Skin changes due to chronic exposure to nonionising radiation (time-to-event)	HP:0000787	Nephrolithiasis	11	0.000197385	0.00140261	0.140727	0.888098	0.176463	0.893	0.927131
PGS000953	Left heel broadband ultrasound attenuation	HP:0000787	Nephrolithiasis	11	0.000452895	0.00142667	0.31745	0.75093	0.179887	0.7532	0.927131
PGS000954	Left heel quantitative ultrasound index (QUI), direct entry	HP:0000787	Nephrolithiasis	11	0.000594432	0.00141523	0.420026	0.674505	0.183086	0.6734	0.927131
PGS000955	Right heel broadband ultrasound attenuation	HP:0000787	Nephrolithiasis	11	0.000432163	0.00142791	0.302655	0.76218	0.179499	0.7618	0.927131
PGS000957	Essential (primary hypertension) (time-to-event)	HP:0000787	Nephrolithiasis	11	-0.00167513	0.00136474	-1.22743	0.219782	0.239296	0.2176	0.927131
PGS000959	Connective tissue disorder	HP:0000787	Nephrolithiasis	11	-0.00134734	0.00141268	-0.95375	0.340308	0.214078	0.3458	0.927131
PGS000960	Other systemic involvement of connective tissue (time-to-event)	HP:0000787	Nephrolithiasis	11	0.00172608	0.00140125	1.23182	0.21814	0.239752	0.2172	0.927131
PGS000962	Chronic ischaemic heart disease (time-to-event)	HP:0000787	Nephrolithiasis	11	-0.00146886	0.00137136	-1.0711	0.284234	0.224118	0.2809	0.927131
PGS000963	Follicular cysts of skin and subcutaneous tissue (time-to-event)	HP:0000787	Nephrolithiasis	11	0.000437166	0.00141625	0.308679	0.757593	0.179655	0.8445	0.927131
PGS000964	Slipped disc	HP:0000787	Nephrolithiasis	11	-0.00102031	0.00138576	-0.736282	0.461632	0.198546	0.4638	0.927131
PGS000965	Hypothyroidism/myxoedema	HP:0000787	Nephrolithiasis	11	0.000422455	0.00139862	0.302051	0.76264	0.179484	0.7564	0.927131
PGS000967	Coxarthrosis [arthrosis of hip] (time-to-event)	HP:0000787	Nephrolithiasis	11	-0.00059096	0.00140862	-0.419531	0.674866	0.183068	0.68	0.927131
PGS000972	Microalbumin [> 40 mg/L]	HP:0000787	Nephrolithiasis	11	0.000955272	0.00141568	0.674779	0.499882	0.194877	0.4991	0.927131
PGS000977	MCV seropositivity for Merkel Cell Polyomavirus	HP:0000787	Nephrolithiasis	11	-0.0013765	0.00139024	-0.990112	0.32222	0.217065	0.3265	0.927131
PGS000984	Frequency of playing computer games	HP:0000787	Nephrolithiasis	11	0.00128603	0.00140018	0.918475	0.358464	0.211287	0.3571	0.927131
PGS000990	Retinal detachments and breaks (time-to-event)	HP:0000787	Nephrolithiasis	11	0.00110977	0.00138642	0.800455	0.423527	0.202714	0.4275	0.927131
PGS000994	Tea intake	HP:0000787	Nephrolithiasis	11	0.0013072	0.0014251	0.917265	0.359097	0.211194	0.3613	0.927131
PGS000996	Diverticular disease/diverticulitis	HP:0000787	Nephrolithiasis	11	0.000467144	0.00140155	0.333305	0.738933	0.180324	0.7378	0.927131
PGS000999	Comparative body size at age 10	HP:0000787	Nephrolithiasis	11	0.000434477	0.00135931	0.31963	0.749277	0.179946	0.7456	0.927131
PGS001001	Getting up in morning	HP:0000787	Nephrolithiasis	11	-0.00167098	0.00142355	-1.17381	0.24059	0.233858	0.2509	0.927131
PGS001003	Number of medications taken	HP:0000787	Nephrolithiasis	11	-0.000557846	0.00137907	-0.404507	0.685876	0.182545	0.6919	0.927131
PGS001004	Number of non-cancer illnesses	HP:0000787	Nephrolithiasis	11	0.00118118	0.00138945	0.850108	0.395351	0.206178	0.3841	0.927131
PGS001005	Number of self reported cancers	HP:0000787	Nephrolithiasis	11	-0.00164902	0.00142559	-1.15672	0.247503	0.232176	0.2576	0.927131
PGS001006	Weight change compared with 1 year ago	HP:0000787	Nephrolithiasis	11	0.00129095	0.00140734	0.917298	0.35908	0.211196	0.3644	0.927131
PGS001009	PEF	HP:0000787	Nephrolithiasis	11	0.000754766	0.00140714	0.536384	0.591743	0.187791	0.6008	0.927131
PGS001011	Viral warts (time-to-event)	HP:0000787	Nephrolithiasis	11	-0.000495403	0.00138781	-0.356968	0.721148	0.181014	0.7147	0.927131
PGS001012	Number of falls in the last year	HP:0000787	Nephrolithiasis	11	0.00191872	0.00140654	1.36414	0.172655	0.254257	0.1712	0.927131
PGS001013	Macular degeneration	HP:0000787	Nephrolithiasis	11	0.000686699	0.00139692	0.491579	0.623062	0.185844	0.6259	0.927131
PGS001014	Other disorders of pancreatic internal secretion (time-to-event)	HP:0000787	Nephrolithiasis	11	-0.000501235	0.00138864	-0.360953	0.718167	0.181135	0.7215	0.927131
PGS001015	Enlarged prostate	HP:0000787	Nephrolithiasis	11	-0.000838507	0.0013924	-0.602201	0.547098	0.190959	0.5469	0.927131
PGS001017	Suffer from 'nerves'	HP:0000787	Nephrolithiasis	11	-0.00125763	0.00140133	-0.897454	0.369568	0.209674	0.3793	0.927131
PGS001019	Attending social / leisure activities (regular attendance at a gym or sports club)	HP:0000787	Nephrolithiasis	11	-0.000323716	0.00140451	-0.230484	0.817736	0.177872	0.8211	0.927131
PGS001021	Feelings of worry or anxiety	HP:0000787	Nephrolithiasis	11	-0.00177865	0.00140697	-1.26417	0.206294	0.243162	0.2081	0.927131
PGS001023	Disorders of mineral metabolism (time-to-event)	HP:0000787	Nephrolithiasis	11	-0.000493347	0.00137677	-0.358336	0.720124	0.181056	0.8985	0.927131
PGS001025	Nonrheumatic aortic valve disorders (time-to-event)	HP:0000787	Nephrolithiasis	11	-0.00151049	0.00139823	-1.08029	0.280125	0.224953	0.2779	0.927131
PGS001026	Forearm or wrist fracture	HP:0000787	Nephrolithiasis	11	-0.00176249	0.00141876	-1.24227	0.21426	0.240844	0.2241	0.927131
PGS001027	Internal derangement of knee (time-to-event)	HP:0000787	Nephrolithiasis	11	-0.000657915	0.00140833	-0.46716	0.640428	0.184854	0.6436	0.927131
PGS001028	Diabetic eye disease	HP:0000787	Nephrolithiasis	11	-0.00141085	0.00141107	-0.999848	0.317486	0.217883	0.3187	0.927131
PGS001029	Other disorders of cornea (time-to-event)	HP:0000787	Nephrolithiasis	11	-0.000614997	0.0014104	-0.436046	0.662843	0.183666	0.6708	0.927131
PGS001030	Pulmonary fibrosis	HP:0000787	Nephrolithiasis	11	0.000875755	0.00135516	0.646239	0.518187	0.193283	0.5214	0.927131
PGS001031	Fibroblastic disorders (time-to-event)	HP:0000787	Nephrolithiasis	11	0.00101704	0.00139372	0.729731	0.465627	0.19814	0.4619	0.927131
PGS001033	Other coagulation defects (time-to-event)	HP:0000787	Nephrolithiasis	11	-0.00109859	0.00140351	-0.78274	0.433858	0.201528	0.4681	0.927131
PGS001036	Epstein Barr virus nuclear antigen 1 IgG seropositivity	HP:0000787	Nephrolithiasis	11	0.00186707	0.00139445	1.33893	0.180723	0.25138	0.1782	0.927131
PGS001038	Left heel bone mineral density (BMD) T-score, automated	HP:0000787	Nephrolithiasis	11	0.000594143	0.00141518	0.419834	0.674645	0.183079	0.6646	0.927131
PGS001040	Non melanoma skin cancer	HP:0000787	Nephrolithiasis	11	0.000183387	0.00141878	0.129257	0.897165	0.176332	0.8987	0.927131
PGS001042	Thyrotoxicosis [hyperthyroidism] (time-to-event)	HP:0000787	Nephrolithiasis	11	0.000484883	0.00139732	0.34701	0.728615	0.180718	0.727	0.927131
PGS001043	Hyperthyroidism, thyrotoxicosis	HP:0000787	Nephrolithiasis	11	0.00113677	0.00139911	0.81249	0.416592	0.203534	0.4232	0.927131
PGS001044	Glucosamine intake	HP:0000787	Nephrolithiasis	11	-0.000201119	0.00139237	-0.144444	0.885162	0.176508	0.8827	0.927131
PGS001048	NSTEMI (algorithmically-defined)	HP:0000787	Nephrolithiasis	11	-0.00166565	0.00137767	-1.20904	0.226769	0.237404	0.2265	0.927131
PGS001050	Diaphragmatic hernia (time-to-event)	HP:0000787	Nephrolithiasis	11	-0.00108426	0.00140011	-0.774414	0.438763	0.20098	0.4428	0.927131
PGS001070	Volume of ventricular cerebrospinal fluid (normalised for head size)	HP:0000787	Nephrolithiasis	11	-0.000649348	0.0013988	-0.464219	0.642534	0.184738	0.646	0.927131
PGS001073	Duration of walks	HP:0000787	Nephrolithiasis	11	-0.00148719	0.00141894	-1.0481	0.2947	0.222058	0.2937	0.927131
PGS001074	Types of physical activity in last 4 weeks (other exercises)	HP:0000787	Nephrolithiasis	11	-0.000758755	0.00139769	-0.542864	0.587274	0.188087	0.5894	0.927131
PGS001075	Usual walking pace	HP:0000787	Nephrolithiasis	11	0.00113343	0.00138705	0.817148	0.413926	0.203855	0.4133	0.927131
PGS001076	Eosinophill %	HP:0000787	Nephrolithiasis	11	-0.00133093	0.00137923	-0.96498	0.334653	0.214989	0.3344	0.927131
PGS001078	Monocyte %	HP:0000787	Nephrolithiasis	11	-0.00168015	0.00139309	-1.20606	0.227915	0.2371	0.2352	0.927131
PGS001080	Freq. of tiredness / lethargy in last 2 weeks	HP:0000787	Nephrolithiasis	11	-0.000979732	0.00137918	-0.710372	0.477544	0.196961	0.4779	0.927131
PGS001081	JC VP1 antigen for Human Polyomavirus JCV	HP:0000787	Nephrolithiasis	11	-0.000285005	0.0013917	-0.204789	0.837754	0.177399	0.8443	0.927131
PGS001082	MC VP1 antigen for Merkel Cell Polyomavirus	HP:0000787	Nephrolithiasis	11	0.0007981	0.00139473	0.572227	0.567223	0.189471	0.5685	0.927131
PGS001090	Often felt loved as a child	HP:0000787	Nephrolithiasis	11	0.00058287	0.00139416	0.418081	0.675926	0.183017	0.6744	0.927131
PGS001091	Loneliness	HP:0000787	Nephrolithiasis	11	-0.00117709	0.00140497	-0.837804	0.402226	0.2053	0.4075	0.927131
PGS001099	Spherical power (left eye)	HP:0000787	Nephrolithiasis	11	-0.000287992	0.00137565	-0.20935	0.834193	0.177479	0.8293	0.927131
PGS001100	Spherical power (right eye)	HP:0000787	Nephrolithiasis	11	0.00109652	0.00138834	0.789805	0.429721	0.201998	0.4283	0.927131
PGS001102	Body fat percentage (left arm)	HP:0000787	Nephrolithiasis	11	-0.00147274	0.00138715	-1.06171	0.288477	0.223272	0.2901	0.927131
PGS001103	Body fat percentage (left leg)	HP:0000787	Nephrolithiasis	11	-0.000568081	0.00138114	-0.411313	0.680881	0.18278	0.6771	0.927131
PGS001104	Body fat percentage (right leg)	HP:0000787	Nephrolithiasis	11	-0.000408991	0.00137923	-0.296537	0.766846	0.179344	0.7659	0.927131
PGS001105	Body fat percentage (trunk fat)	HP:0000787	Nephrolithiasis	11	-0.00159375	0.00140674	-1.13294	0.257353	0.229876	0.2634	0.927131
PGS001106	Percentage of right arm fat	HP:0000787	Nephrolithiasis	11	-0.000918306	0.00138831	-0.661453	0.508386	0.194124	0.5046	0.927131
PGS001107	UACR [> 30 mg/g]	HP:0000787	Nephrolithiasis	11	-0.000369663	0.00136862	-0.2701	0.787107	0.178711	0.7883	0.927131
PGS001108	Basal metabolic rate	HP:0000787	Nephrolithiasis	11	0.000270042	0.00137957	0.195743	0.844828	0.177246	0.847	0.927131
PGS001109	Vasomotor and allergic rhinitis (time-to-event)	HP:0000787	Nephrolithiasis	11	0.00139021	0.00139307	0.997946	0.318408	0.217723	0.3183	0.927131
PGS001111	Male genital tract cancer	HP:0000787	Nephrolithiasis	11	0.000304517	0.0013976	0.217886	0.827537	0.177633	0.8222	0.927131
PGS001112	Aspirin	HP:0000787	Nephrolithiasis	11	0.000716104	0.00138781	0.515998	0.605904	0.186884	0.6084	0.927131
PGS001115	Paracetamol use self-reported	HP:0000787	Nephrolithiasis	11	-0.00180928	0.00139248	-1.29932	0.193961	0.246967	0.1982	0.927131
PGS001117	Started insulin within one year diagnosis of diabetes	HP:0000787	Nephrolithiasis	11	-0.00110726	0.00137953	-0.802635	0.422266	0.202862	0.4216	0.927131
PGS001127	Never Smoker	HP:0000787	Nephrolithiasis	11	0.00174363	0.00139676	1.24834	0.212032	0.241482	0.2191	0.927131
PGS001131	Zoster [herpes zoster] (time-to-event)	HP:0000787	Nephrolithiasis	11	-0.000645638	0.0014143	-0.456507	0.648067	0.184438	0.6517	0.927131
PGS001132	Family history of chronic bronchitis/emphysema	HP:0000787	Nephrolithiasis	11	0.000901635	0.00138973	0.648783	0.516542	0.193423	0.5146	0.927131
PGS001135	Arthritis (nos)	HP:0000787	Nephrolithiasis	11	-0.0015103	0.00140985	-1.07125	0.284168	0.224131	0.2858	0.927131
PGS001136	Hematologic disease, genetic	HP:0000787	Nephrolithiasis	11	-0.00109549	0.00136396	-0.803172	0.421956	0.202898	0.4262	0.927131
PGS001137	Retinal detachment	HP:0000787	Nephrolithiasis	11	0.00137663	0.00138389	0.994755	0.319957	0.217454	0.3296	0.927131
PGS001141	Facial ageing (looking younger than you are)	HP:0000787	Nephrolithiasis	11	-0.000449101	0.00138831	-0.323487	0.746355	0.180051	0.7496	0.927131
PGS001142	Volume of grey matter in Intracalcarine Cortex (R)	HP:0000787	Nephrolithiasis	11	-0.000975461	0.00140876	-0.692423	0.48874	0.195897	0.4925	0.927131
PGS001143	Volume of grey matter in Parietal Operculum Cortex (R)	HP:0000787	Nephrolithiasis	11	-0.00101968	0.00138389	-0.736822	0.461304	0.198579	0.4668	0.927131
PGS001144	Arm fat mass (L)	HP:0000787	Nephrolithiasis	11	-0.00107521	0.00137171	-0.783844	0.43321	0.201602	0.4395	0.927131
PGS001145	Arm fat mass (R)	HP:0000787	Nephrolithiasis	11	-0.000938772	0.00137068	-0.684896	0.493477	0.195459	0.5061	0.927131
PGS001146	Arm fat-free mass (R)	HP:0000787	Nephrolithiasis	11	-0.000177477	0.00138104	-0.128509	0.897757	0.176324	0.8991	0.927131
PGS001147	Leg fat mass (R)	HP:0000787	Nephrolithiasis	11	-0.000661656	0.00137585	-0.480906	0.630628	0.185405	0.6292	0.927131
PGS001148	Trunk fat mass	HP:0000787	Nephrolithiasis	11	-0.00131123	0.00139177	-0.942131	0.346222	0.213147	0.3468	0.927131
PGS001153	Folic acid or folate (Vitamin B9)	HP:0000787	Nephrolithiasis	11	0.000236616	0.00139236	0.169939	0.865073	0.176847	0.8634	0.927131
PGS001154	Impedance (left arm)	HP:0000787	Nephrolithiasis	11	0.00104495	0.00138716	0.7533	0.451345	0.199617	0.4471	0.927131
PGS001155	Impedance (left leg)	HP:0000787	Nephrolithiasis	11	0.00128646	0.00137358	0.936577	0.349072	0.212706	0.3562	0.927131
PGS001156	Impedance (right arm)	HP:0000787	Nephrolithiasis	11	0.000358741	0.00137721	0.260483	0.794514	0.178495	0.7902	0.927131
PGS001157	Impedance (right leg)	HP:0000787	Nephrolithiasis	11	0.00156464	0.00137312	1.13947	0.254621	0.230503	0.2579	0.927131
PGS001158	Left leg mass (predicted)	HP:0000787	Nephrolithiasis	11	-0.000525501	0.00137252	-0.382872	0.701849	0.181825	0.7017	0.927131
PGS001159	Right leg mass (predicted)	HP:0000787	Nephrolithiasis	11	-0.000621395	0.001372	-0.452913	0.650653	0.1843	0.6509	0.927131
PGS001160	Trunk mass (predicted)	HP:0000787	Nephrolithiasis	11	0.000738046	0.00139152	0.530388	0.595893	0.187521	0.5979	0.927131
PGS001161	Whole body impedance	HP:0000787	Nephrolithiasis	11	0.000862811	0.00138774	0.621737	0.534175	0.19197	0.5335	0.927131
PGS001164	Testicular cancer	HP:0000787	Nephrolithiasis	11	-0.000311799	0.00139594	-0.223361	0.823274	0.177736	0.8258	0.927131
PGS001165	Arm fat free mass (L)	HP:0000787	Nephrolithiasis	11	0.000530638	0.00138378	0.383471	0.701405	0.181844	0.7038	0.927131
PGS001166	Leg fat free mass (L)	HP:0000787	Nephrolithiasis	11	-0.000559895	0.00137315	-0.407746	0.683497	0.182656	0.6853	0.927131
PGS001167	Leg fat-free mass (R)	HP:0000787	Nephrolithiasis	11	-0.000685454	0.0013716	-0.499746	0.6173	0.186186	0.6211	0.927131
PGS001168	Trunk fat free mass	HP:0000787	Nephrolithiasis	11	0.000794531	0.00139288	0.570424	0.568444	0.189384	0.5678	0.927131
PGS001169	Whole body fat free mass	HP:0000787	Nephrolithiasis	11	0.000325736	0.00138376	0.235399	0.813919	0.177969	0.8122	0.927131
PGS001172	Eosinophill count	HP:0000787	Nephrolithiasis	11	-0.000376887	0.00138688	-0.271751	0.785837	0.178749	0.7812	0.927131
PGS001181	Other hypothyroidism (time-to-event)	HP:0000787	Nephrolithiasis	11	0.000348425	0.00138917	0.250814	0.801979	0.178286	0.8029	0.927131
PGS001185	Intra-ocular pressure, Goldmann-correlated ¬Æ	HP:0000787	Nephrolithiasis	11	0.000977947	0.00138798	0.704581	0.48114	0.196615	0.4798	0.927131
PGS001192	Gonarthrosis [arthrosis of knee] (time-to-event)	HP:0000787	Nephrolithiasis	11	-0.000437078	0.00138653	-0.315232	0.752613	0.179828	0.7505	0.927131
PGS001230	Body weight	HP:0000787	Nephrolithiasis	11	-0.000422724	0.00137236	-0.308027	0.758089	0.179638	0.7568	0.927131
PGS001233	Heart rate (AR)	HP:0000787	Nephrolithiasis	11	0.00103746	0.00138581	0.748627	0.454156	0.19932	0.4549	0.927131
PGS001234	Left arm mass (predicted)	HP:0000787	Nephrolithiasis	11	0.000204183	0.0013878	0.147127	0.883045	0.176541	0.8829	0.927131
PGS001236	Lung function (FEV1)	HP:0000787	Nephrolithiasis	11	0.0010538	0.00141544	0.744506	0.456644	0.19906	0.4597	0.927131
PGS001237	Lung function (FVC)	HP:0000787	Nephrolithiasis	11	0.000569109	0.00139448	0.408115	0.683226	0.182669	0.6911	0.927131
PGS001242	Ankle spacing width (L)	HP:0000787	Nephrolithiasis	11	-0.00183103	0.00137382	-1.3328	0.182724	0.250689	0.1894	0.927131
PGS001243	Ankle spacing width (R)	HP:0000787	Nephrolithiasis	11	-0.00116917	0.00138633	-0.843356	0.399115	0.205694	0.3867	0.927131
PGS001250	Calculus of kidney and ureter (time-to-event)	HP:0000787	Nephrolithiasis	11	-0.000655175	0.00140449	-0.466488	0.640909	0.184827	0.6414	0.927131
PGS001251	Other interstitial pulmonary diseases (time-to-event)	HP:0000787	Nephrolithiasis	11	0.000748384	0.00135904	0.550669	0.581913	0.188448	0.5865	0.927131
PGS001255	Otosclerosis (time-to-event)	HP:0000787	Nephrolithiasis	11	-0.00127401	0.00137996	-0.923216	0.355989	0.211656	0.3573	0.927131
PGS001258	Radius fracture	HP:0000787	Nephrolithiasis	11	-0.0012991	0.0014025	-0.926277	0.354396	0.211896	0.3584	0.927131
PGS001259	Hayfever/allergic rhinitis	HP:0000787	Nephrolithiasis	11	0.00179551	0.00140888	1.27442	0.202639	0.244261	0.1969	0.927131
PGS001263	Atrial flutter	HP:0000787	Nephrolithiasis	11	-0.00111864	0.0014207	-0.787387	0.431134	0.201837	0.4402	0.927131
PGS001274	Osteoporosis without pathological fracture (time-to-event)	HP:0000787	Nephrolithiasis	11	-0.00094014	0.00138702	-0.677815	0.497955	0.195051	0.5019	0.927131
PGS001275	Other retinal disorders (time-to-event)	HP:0000787	Nephrolithiasis	11	0.00043697	0.00140124	0.311845	0.755186	0.179738	0.7589	0.927131
PGS001276	Retinal disorders in diseases classified elsewhere (time-to-event)	HP:0000787	Nephrolithiasis	11	0.0010477	0.00140357	0.746452	0.455469	0.199183	0.4575	0.927131
PGS001282	Migraine (time-to-event)	HP:0000787	Nephrolithiasis	11	-0.0020138	0.00141781	-1.42035	0.155636	0.260866	0.1515	0.927131
PGS001287	Psoriatic arthropathy	HP:0000787	Nephrolithiasis	11	-0.000916704	0.00139506	-0.657108	0.511175	0.193882	0.5182	0.927131
PGS001292	Family history of prostate cancer	HP:0000787	Nephrolithiasis	11	0.000860862	0.0014083	0.611277	0.541075	0.191425	0.5454	0.927131
PGS001293	Other diseases of liver (time-to-event)	HP:0000787	Nephrolithiasis	11	0.00179898	0.00137239	1.31084	0.19004	0.248237	0.1911	0.927131
PGS001294	Non-insulin-dependent diabetes (time-to-event)	HP:0000787	Nephrolithiasis	11	-0.000481445	0.00139804	-0.344371	0.730598	0.180641	0.7351	0.927131
PGS001296	Insulin-dependent diabetes mellitus (time-to-event)	HP:0000787	Nephrolithiasis	11	-0.000364279	0.00138366	-0.263273	0.792363	0.178557	0.7978	0.927131
PGS001298	Obesity (time-to-event)	HP:0000787	Nephrolithiasis	11	0.00129927	0.00139275	0.93288	0.350977	0.212414	0.3509	0.927131
PGS001301	Malabsorption/coeliac disease	HP:0000787	Nephrolithiasis	11	-0.000678568	0.00137216	-0.494525	0.620981	0.185967	0.6239	0.927131
PGS001309	Other rheumatoid arthritis (time-to-event)	HP:0000787	Nephrolithiasis	11	-0.00035742	0.0014075	-0.253939	0.799564	0.178353	0.801	0.927131
PGS001314	Acute myocardial infarction (time-to-event)	HP:0000787	Nephrolithiasis	11	-0.00084251	0.00138107	-0.610041	0.541893	0.191361	0.5336	0.927131
PGS001317	Vascular/heart problems diagnosed by doctor Heart attack	HP:0000787	Nephrolithiasis	11	0.000935477	0.00138898	0.6735	0.500695	0.194804	0.495	0.927131
PGS001318	Disorders of lipoprotein metabolism and other lipidaemias (time-to-event)	HP:0000787	Nephrolithiasis	11	-0.00136535	0.00137465	-0.993237	0.320696	0.217327	0.3206	0.927131
PGS001321	Eye problems/disorders (Glaucoma)	HP:0000787	Nephrolithiasis	11	0.000437199	0.00139627	0.31312	0.754217	0.179772	0.762	0.927131
PGS001326	Emphysema	HP:0000787	Nephrolithiasis	11	0.000608083	0.00139832	0.434865	0.6637	0.183622	0.6627	0.927131
PGS001327	Diabetes	HP:0000787	Nephrolithiasis	11	-0.000347552	0.00140472	-0.247417	0.804607	0.178214	0.8	0.927131
PGS001328	Family history of diabetes	HP:0000787	Nephrolithiasis	11	-0.00164595	0.00140484	-1.17163	0.241465	0.233642	0.2355	0.927131
PGS001329	Unspecified diabetes mellitus (time-to-event)	HP:0000787	Nephrolithiasis	11	-0.000177077	0.00139908	-0.126567	0.899294	0.176303	0.8963	0.927131
PGS001331	Crohns disease	HP:0000787	Nephrolithiasis	11	-0.000823825	0.00141609	-0.581759	0.560784	0.189936	0.557	0.927131
PGS001333	Chronic obstructive pulmonary disease (algorithmically-defined)	HP:0000787	Nephrolithiasis	11	-0.00195753	0.00137887	-1.41967	0.155837	0.260783	0.1604	0.927131
PGS001337	Family history of breast cancer	HP:0000787	Nephrolithiasis	11	-0.000592461	0.00139355	-0.425145	0.670769	0.183269	0.6747	0.927131
PGS001339	Atrial fibrillation and flutter (time-to-event)	HP:0000787	Nephrolithiasis	11	-0.00154522	0.0014309	-1.07989	0.2803	0.224917	0.2827	0.927131
PGS001343	Asthma (algorithmically-defined)	HP:0000787	Nephrolithiasis	11	0.000965511	0.00141515	0.682268	0.495136	0.195307	0.4978	0.927131
PGS001344	Asthma (diagnosed by doctor)	HP:0000787	Nephrolithiasis	11	0.000784097	0.0014111	0.555665	0.578492	0.188681	0.5741	0.927131
PGS001346	Asthma (time-to-event)	HP:0000787	Nephrolithiasis	11	0.00114414	0.0014046	0.814566	0.415403	0.203677	0.4123	0.927131
PGS001347	Family history of Alzheimer's/dementia	HP:0000787	Nephrolithiasis	11	0.000550913	0.00144292	0.381805	0.70264	0.18179	0.6996	0.927131
PGS001350	Fasting glucose	HP:0000787	Nephrolithiasis	11	-0.00111735	0.00142162	-0.785968	0.431965	0.201742	0.4393	0.927131
PGS001351	Fasting insulin	HP:0000787	Nephrolithiasis	11	-0.000518222	0.00139733	-0.370866	0.710771	0.181442	0.7108	0.927131
PGS001352	Glycated haemoglobin levels (HbA1c)	HP:0000787	Nephrolithiasis	11	-0.0009649	0.00140191	-0.688275	0.491347	0.195655	0.4916	0.927131
PGS001358	3mm cylindrical power (R)	HP:0000787	Nephrolithiasis	11	-0.000722546	0.00138756	-0.520733	0.602601	0.187092	0.6016	0.927131
PGS001359	3mm strong meridian (L)	HP:0000787	Nephrolithiasis	11	-0.000507987	0.00139039	-0.365357	0.714878	0.18127	0.711	0.927131
PGS001360	3mm strong meridian (R)	HP:0000787	Nephrolithiasis	11	-0.000666286	0.00138809	-0.480001	0.631271	0.185368	0.636	0.927131
PGS001361	3mm strong meridian angle (L)	HP:0000787	Nephrolithiasis	11	0.00141328	0.00141117	1.0015	0.316688	0.218023	0.3027	0.927131
PGS001362	3mm weak meridian (L)	HP:0000787	Nephrolithiasis	11	-0.000888446	0.00138706	-0.640526	0.521892	0.192973	0.53	0.927131
PGS001363	3mm weak meridian (R)	HP:0000787	Nephrolithiasis	11	-0.000524752	0.00139472	-0.376243	0.70677	0.181612	0.7124	0.927131
PGS001364	6mm cylindrical power angle (L)	HP:0000787	Nephrolithiasis	11	-0.00170385	0.00139093	-1.22497	0.220708	0.239041	0.2157	0.927131
PGS001365	6mm strong meridian (L)	HP:0000787	Nephrolithiasis	11	-0.0013787	0.00139381	-0.989166	0.322683	0.216986	0.3177	0.927131
PGS001366	6mm strong meridian (R)	HP:0000787	Nephrolithiasis	11	-0.000648854	0.00139126	-0.466377	0.640988	0.184823	0.6343	0.927131
PGS001367	6mm weak meridian (L)	HP:0000787	Nephrolithiasis	11	-0.00109365	0.00138494	-0.789674	0.429797	0.201989	0.429	0.927131
PGS001368	6mm weak meridian (R)	HP:0000787	Nephrolithiasis	11	-0.000360006	0.00138225	-0.260449	0.79454	0.178494	0.7962	0.927131
PGS001369	Acute appendicitis (time-to-event)	HP:0000787	Nephrolithiasis	11	0.00201653	0.00139631	1.44418	0.148821	0.263747	0.151	0.927131
PGS001370	Age asthma diagnosed	HP:0000787	Nephrolithiasis	11	-0.00201277	0.00142246	-1.41499	0.157202	0.260224	0.1594	0.927131
PGS001371	Age diabetes diagnosed	HP:0000787	Nephrolithiasis	11	0.00144417	0.00137276	1.05202	0.292897	0.222407	0.2965	0.927131
PGS001372	Age hayfever or allergic rhinitis diagnosed by doctor	HP:0000787	Nephrolithiasis	11	-0.00166364	0.00138253	-1.20334	0.228967	0.236823	0.2367	0.927131
PGS001374	Age stopped smoking	HP:0000787	Nephrolithiasis	11	-0.00093738	0.00140102	-0.669069	0.503517	0.194553	0.505	0.927131
PGS001375	Average heart rate	HP:0000787	Nephrolithiasis	11	0.000217058	0.00139381	0.15573	0.87626	0.176651	0.8806	0.927131
PGS001376	Average number of times bowels opened per day	HP:0000787	Nephrolithiasis	11	-0.00114065	0.00141059	-0.808637	0.418805	0.20327	0.4146	0.927131
PGS001378	Basophill count	HP:0000787	Nephrolithiasis	11	0.000724979	0.00136971	0.529294	0.596651	0.187472	0.5973	0.927131
PGS001380	Corneal hysteresis (L)	HP:0000787	Nephrolithiasis	11	-0.000743292	0.00139987	-0.530971	0.595489	0.187547	0.5953	0.927131
PGS001381	Corneal hysteresis (R)	HP:0000787	Nephrolithiasis	11	-0.0010661	0.00140427	-0.759185	0.447817	0.199993	0.4498	0.927131
PGS001382	Corneal resistance factor (L)	HP:0000787	Nephrolithiasis	11	0.000680109	0.00138227	0.492025	0.622747	0.185862	0.6367	0.927131
PGS001383	Corneal resistance factor (R)	HP:0000787	Nephrolithiasis	11	-0.000567345	0.00139838	-0.405717	0.684987	0.182586	0.6797	0.927131
PGS001385	Degree bothered by headaches in the last 3 months	HP:0000787	Nephrolithiasis	11	-0.00161764	0.00138992	-1.16384	0.244608	0.232873	0.2498	0.927131
PGS001386	Degree bothered by pain in arms/legs/joints in the past 3 months	HP:0000787	Nephrolithiasis	11	-0.000349847	0.0014095	-0.248207	0.803996	0.178231	0.8071	0.927131
PGS001387	Degree bothered by urinary frequency/bladder irritability in the last 3 months	HP:0000787	Nephrolithiasis	11	0.000520516	0.00138321	0.37631	0.70672	0.181614	0.7131	0.927131
PGS001390	Duodenal ulcer (time-to-event)	HP:0000787	Nephrolithiasis	11	-0.00183743	0.00140523	-1.30757	0.191146	0.247876	0.1932	0.927131
PGS001392	Family history of lung cancer	HP:0000787	Nephrolithiasis	11	-0.000584434	0.00137769	-0.424212	0.67145	0.183235	0.6793	0.927131
PGS001393	Father's age at death	HP:0000787	Nephrolithiasis	11	0.000305975	0.00139503	0.219332	0.826411	0.17766	0.8262	0.927131
PGS001395	Frequency of discomfort/pain in abdomen in last 3 months	HP:0000787	Nephrolithiasis	11	-0.00122074	0.00139527	-0.874907	0.381713	0.207986	0.3798	0.927131
PGS001396	Frequency of unenthusiasm / disinterest in last 2 weeks	HP:0000787	Nephrolithiasis	11	-0.00199573	0.00140025	-1.42526	0.154213	0.261456	0.1519	0.927131
PGS001397	Frequency of walking for pleasure in last 4 weeks	HP:0000787	Nephrolithiasis	11	-0.00115161	0.0013948	-0.825649	0.409087	0.204445	0.4001	0.927131
PGS001399	GE / gI antigen for Varicella Zoster Virus	HP:0000787	Nephrolithiasis	11	0.0006245	0.00139523	0.447595	0.654486	0.184097	0.6554	0.927131
PGS001401	Health satisfaction	HP:0000787	Nephrolithiasis	11	0.00154462	0.00139239	1.10933	0.267402	0.227639	0.2661	0.927131
PGS001403	Heel bone mineral density (BMD) (L)	HP:0000787	Nephrolithiasis	11	0.000595746	0.00141682	0.42048	0.674173	0.183102	0.6783	0.927131
PGS001404	Heel bone mineral density (BMD) (R)	HP:0000787	Nephrolithiasis	11	0.000200039	0.00142678	0.140203	0.888511	0.176457	0.8932	0.927131
PGS001407	HTLV-1 gag antigen for Human T-Lymphotropic Virus 1	HP:0000787	Nephrolithiasis	11	-0.00055564	0.00140996	-0.394084	0.693555	0.182193	0.6985	0.927131
PGS001409	Intra-ocular pressure, corneal-compensated (L)	HP:0000787	Nephrolithiasis	11	0.000216187	0.00139069	0.155453	0.876477	0.176648	0.8813	0.927131
PGS001410	Intra-ocular pressure, corneal-compensated (R)	HP:0000787	Nephrolithiasis	11	0.00143179	0.00142434	1.00523	0.314889	0.218339	0.3235	0.927131
PGS001411	Intra-ocular pressure, Goldmann-correlated (L)	HP:0000787	Nephrolithiasis	11	0.00191345	0.00140216	1.36465	0.172493	0.254316	0.1765	0.927131
PGS001412	LV ejection fraction	HP:0000787	Nephrolithiasis	11	-0.000183128	0.0014101	-0.129869	0.896681	0.176339	0.8972	0.927131
PGS001413	LV stroke volume	HP:0000787	Nephrolithiasis	11	0.000193847	0.00140526	0.137944	0.890296	0.176431	0.8914	0.927131
PGS001414	Lymphocyte %	HP:0000787	Nephrolithiasis	11	0.000531321	0.00136243	0.389979	0.696587	0.182057	0.691	0.927131
PGS001415	Mean FA in anterior limb of internal capsule on FA skeleton (L)	HP:0000787	Nephrolithiasis	11	-0.000661388	0.00139136	-0.475355	0.634578	0.18518	0.6295	0.927131
PGS001416	Mean FA in anterior limb of internal capsule on FA skeleton (R)	HP:0000787	Nephrolithiasis	11	-0.00156018	0.00142158	-1.0975	0.272536	0.226536	0.2724	0.927131
PGS001417	Mean FA in body of corpus callosum on FA skeleton	HP:0000787	Nephrolithiasis	11	-0.00107394	0.00141867	-0.757007	0.449121	0.199854	0.4509	0.927131
PGS001419	Mean FA in cingulum cingulate gyrus on FA skeleton (L)	HP:0000787	Nephrolithiasis	11	0.00019529	0.00142979	0.136587	0.891369	0.176415	0.8959	0.927131
PGS001420	Mean FA in cingulum cingulate gyrus on FA skeleton (R)	HP:0000787	Nephrolithiasis	11	-0.000286473	0.00143403	-0.199767	0.84168	0.177313	0.8467	0.927131
PGS001423	Mean FA in corticospinal tract on FA skeleton (R)	HP:0000787	Nephrolithiasis	11	-0.00102349	0.00137404	-0.744875	0.456421	0.199084	0.4609	0.927131
PGS001424	Mean FA in external capsule on FA skeleton (R)	HP:0000787	Nephrolithiasis	11	0.000426655	0.001398	0.30519	0.760248	0.179564	0.7672	0.927131
PGS001425	Mean FA in fornix cres+stria terminalis on FA skeleton (R)	HP:0000787	Nephrolithiasis	11	0.000882715	0.00140524	0.628158	0.529961	0.192309	0.52	0.927131
PGS001426	Mean FA in fornix on FA skeleton	HP:0000787	Nephrolithiasis	11	0.00119919	0.00140456	0.853779	0.393314	0.206442	0.383	0.927131
PGS001427	Mean FA in genu of corpus callosum on FA skeleton	HP:0000787	Nephrolithiasis	11	-0.000476046	0.00143709	-0.331256	0.740481	0.180266	0.7483	0.927131
PGS001428	Mean FA in inferior cerebellar peduncle on FA skeleton (R)	HP:0000787	Nephrolithiasis	11	0.00151406	0.0013713	1.1041	0.26966	0.227151	0.2718	0.927131
PGS001429	Mean FA in middle cerebellar peduncle on FA skeleton	HP:0000787	Nephrolithiasis	11	-0.00055237	0.0014144	-0.390532	0.696178	0.182075	0.706	0.927131
PGS001430	Mean FA in posterior limb of internal capsule on FA skeleton (L)	HP:0000787	Nephrolithiasis	11	-0.00109294	0.00137918	-0.792455	0.428175	0.202175	0.4236	0.927131
PGS001431	Mean FA in posterior limb of internal capsule on FA skeleton (R)	HP:0000787	Nephrolithiasis	11	-0.00153235	0.00140002	-1.09452	0.273838	0.226261	0.2714	0.927131
PGS001432	Mean FA in posterior thalamic radiation on FA skeleton (L)	HP:0000787	Nephrolithiasis	11	0.000700696	0.00138884	0.504518	0.613945	0.186389	0.6114	0.927131
PGS001434	Mean FA in retrolenticular part of internal capsule on FA skeleton (L)	HP:0000787	Nephrolithiasis	11	0.000290093	0.00138642	0.209239	0.83428	0.177477	0.8283	0.927131
PGS001435	Mean FA in retrolenticular part of internal capsule on FA skeleton (R)	HP:0000787	Nephrolithiasis	11	0.000680122	0.00140793	0.483065	0.629094	0.185493	0.6303	0.927131
PGS001436	Mean FA in sagittal stratum on FA skeleton (L)	HP:0000787	Nephrolithiasis	11	0.000651794	0.00141115	0.46189	0.644203	0.184647	0.6416	0.927131
PGS001437	Mean FA in sagittal stratum on FA skeleton (R)	HP:0000787	Nephrolithiasis	11	-0.000430442	0.00141979	-0.303172	0.761786	0.179513	0.7555	0.927131
PGS001439	Mean FA in superior cerebellar peduncle on FA skeleton (L)	HP:0000787	Nephrolithiasis	11	0.0002314	0.00138797	0.166719	0.867606	0.176801	0.8676	0.927131
PGS001440	Mean FA in superior cerebellar peduncle on FA skeleton (R)	HP:0000787	Nephrolithiasis	11	0.00020429	0.00139219	0.14674	0.88335	0.176536	0.8845	0.927131
PGS001442	Mean FA in superior corona radiata on FA skeleton (R)	HP:0000787	Nephrolithiasis	11	0.00175304	0.0014225	1.23236	0.217935	0.239809	0.2171	0.927131
PGS001443	Mean FA in superior fronto-occipital fasciculus on FA skeleton (L)	HP:0000787	Nephrolithiasis	11	0.00153761	0.0013832	1.11163	0.26641	0.227855	0.2645	0.927131
PGS001444	Mean FA in superior fronto-occipital fasciculus on FA skeleton (R)	HP:0000787	Nephrolithiasis	11	0.000608043	0.00137827	0.441164	0.659135	0.183856	0.672	0.927131
PGS001445	Mean FA in superior longitudinal fasciculus on FA skeleton (L)	HP:0000787	Nephrolithiasis	11	0.00173534	0.00138949	1.24891	0.211822	0.241543	0.2088	0.927131
PGS001446	Mean FA in superior longitudinal fasciculus on FA skeleton (R)	HP:0000787	Nephrolithiasis	11	0.001557	0.00139393	1.11698	0.264116	0.228359	0.268	0.927131
PGS001447	Mean FA in tapetum on FA skeleton (L)	HP:0000787	Nephrolithiasis	11	0.0011001	0.00140824	0.781183	0.434773	0.201426	0.4421	0.927131
PGS001449	Mean FA in uncinate fasciculus on FA skeleton (R)	HP:0000787	Nephrolithiasis	11	0.000808866	0.00141946	0.569842	0.568839	0.189356	0.574	0.927131
PGS001450	Mean ICVF in anterior corona radiata on FA skeleton (L)	HP:0000787	Nephrolithiasis	11	-0.00103387	0.00139177	-0.742847	0.457648	0.198956	0.4672	0.927131
PGS001451	Mean ICVF in anterior corona radiata on FA skeleton (R)	HP:0000787	Nephrolithiasis	11	-0.00101436	0.00139686	-0.726172	0.467805	0.197921	0.4667	0.927131
PGS001452	Mean ICVF in anterior limb of internal capsule on FA skeleton (L)	HP:0000787	Nephrolithiasis	11	-0.000306288	0.00140811	-0.217517	0.827824	0.177627	0.8289	0.927131
PGS001453	Mean ICVF in anterior limb of internal capsule on FA skeleton (R)	HP:0000787	Nephrolithiasis	11	-0.0010224	0.00140879	-0.725734	0.468074	0.197894	0.4729	0.927131
PGS001454	Mean ICVF in body of corpus callosum on FA skeleton	HP:0000787	Nephrolithiasis	11	-0.000276186	0.00138154	-0.199912	0.841567	0.177316	0.8419	0.927131
PGS001456	Mean ICVF in cerebral peduncle on FA skeleton (R)	HP:0000787	Nephrolithiasis	11	-0.000687452	0.00139244	-0.493703	0.621562	0.185932	0.6237	0.927131
PGS001457	Mean ICVF in cingulum cingulate gyrus on FA skeleton (L)	HP:0000787	Nephrolithiasis	11	-0.00104961	0.00139698	-0.751341	0.452522	0.199492	0.4489	0.927131
PGS001458	Mean ICVF in cingulum cingulate gyrus on FA skeleton (R)	HP:0000787	Nephrolithiasis	11	-0.00189007	0.0013981	-1.35189	0.176541	0.252852	0.179	0.927131
PGS001459	Mean ICVF in cingulum hippocampus on FA skeleton (L)	HP:0000787	Nephrolithiasis	11	-0.00169337	0.00137721	-1.22957	0.218982	0.239518	0.2195	0.927131
PGS001461	Mean ICVF in external capsule on FA skeleton (L)	HP:0000787	Nephrolithiasis	11	-0.00152318	0.00138118	-1.10281	0.270223	0.22703	0.2657	0.927131
PGS001462	Mean ICVF in external capsule on FA skeleton (R)	HP:0000787	Nephrolithiasis	11	-0.00129592	0.00138017	-0.938956	0.347849	0.212895	0.3366	0.927131
PGS001464	Mean ICVF in fornix cres+stria terminalis on FA skeleton (R)	HP:0000787	Nephrolithiasis	11	-0.00162367	0.00139014	-1.16799	0.242929	0.233282	0.2457	0.927131
PGS001468	Mean ICVF in inferior cerebellar peduncle on FA skeleton (R)	HP:0000787	Nephrolithiasis	11	-0.00199561	0.00138307	-1.44288	0.149186	0.263589	0.1489	0.927131
PGS001469	Mean ICVF in medial lemniscus on FA skeleton (L)	HP:0000787	Nephrolithiasis	11	-0.00189784	0.00140323	-1.35247	0.176353	0.252919	0.181	0.927131
PGS001470	Mean ICVF in medial lemniscus on FA skeleton (R)	HP:0000787	Nephrolithiasis	11	0.000354202	0.00138637	0.255489	0.798368	0.178386	0.8009	0.927131
PGS001472	Mean ICVF in posterior corona radiata on FA skeleton (L)	HP:0000787	Nephrolithiasis	11	-0.00200569	0.00140545	-1.42707	0.153691	0.261673	0.1556	0.927131
PGS001473	Mean ICVF in posterior corona radiata on FA skeleton (R)	HP:0000787	Nephrolithiasis	11	-0.00108754	0.00139024	-0.782267	0.434136	0.201497	0.4322	0.927131
PGS001474	Mean ICVF in posterior limb of internal capsule on FA skeleton (L)	HP:0000787	Nephrolithiasis	11	-0.000907615	0.0013897	-0.6531	0.513755	0.19366	0.5197	0.927131
PGS001475	Mean ICVF in posterior limb of internal capsule on FA skeleton (R)	HP:0000787	Nephrolithiasis	11	-0.00182914	0.0013888	-1.31706	0.187945	0.248928	0.1903	0.927131
PGS001476	Mean ICVF in posterior thalamic radiation on FA skeleton (L)	HP:0000787	Nephrolithiasis	11	-0.00028638	0.00140431	-0.203929	0.838426	0.177384	0.8376	0.927131
PGS001477	Mean ICVF in posterior thalamic radiation on FA skeleton (R)	HP:0000787	Nephrolithiasis	11	-0.000264512	0.00138572	-0.190885	0.848632	0.177167	0.8396	0.927131
PGS001479	Mean ICVF in retrolenticular part of internal capsule on FA skeleton (R)	HP:0000787	Nephrolithiasis	11	-0.00129799	0.00140107	-0.926428	0.354318	0.211907	0.3494	0.927131
PGS001480	Mean ICVF in sagittal stratum on FA skeleton (L)	HP:0000787	Nephrolithiasis	11	-0.00105017	0.0014023	-0.748892	0.453997	0.199337	0.4518	0.927131
PGS001482	Mean ICVF in superior cerebellar peduncle on FA skeleton (L)	HP:0000787	Nephrolithiasis	11	0.000274456	0.00139874	0.196216	0.844458	0.177254	0.8391	0.927131
PGS001483	Mean ICVF in superior cerebellar peduncle on FA skeleton (R)	HP:0000787	Nephrolithiasis	11	0.00039029	0.00139878	0.279022	0.780252	0.178918	0.7724	0.927131
PGS001485	Mean ICVF in superior corona radiata on FA skeleton (R)	HP:0000787	Nephrolithiasis	11	-0.00107944	0.0013778	-0.783453	0.433439	0.201576	0.4394	0.927131
PGS001486	Mean ICVF in superior fronto-occipital fasciculus on FA skeleton (L)	HP:0000787	Nephrolithiasis	11	-0.00132583	0.00139125	-0.952979	0.340698	0.214016	0.3469	0.927131
PGS001487	Mean ICVF in superior fronto-occipital fasciculus on FA skeleton (R)	HP:0000787	Nephrolithiasis	11	-0.00120095	0.00137299	-0.874694	0.381829	0.20797	0.3799	0.927131
PGS001488	Mean ICVF in superior longitudinal fasciculus on FA skeleton (L)	HP:0000787	Nephrolithiasis	11	-0.000333559	0.00140432	-0.237524	0.812271	0.178012	0.8091	0.927131
PGS001489	Mean ICVF in superior longitudinal fasciculus on FA skeleton (R)	HP:0000787	Nephrolithiasis	11	-0.000631904	0.00140421	-0.450005	0.652748	0.184189	0.6502	0.927131
PGS001490	Mean ICVF in tapetum on FA skeleton (L)	HP:0000787	Nephrolithiasis	11	0.00098319	0.00138042	0.712241	0.476386	0.197074	0.4788	0.927131
PGS001493	Mean ISOVF in anterior corona radiata on FA skeleton (L)	HP:0000787	Nephrolithiasis	11	-0.00097933	0.00141189	-0.693631	0.487982	0.195968	0.4832	0.927131
PGS001494	Mean ISOVF in anterior corona radiata on FA skeleton (R)	HP:0000787	Nephrolithiasis	11	0.000443807	0.0014027	0.316394	0.751731	0.179859	0.7512	0.927131
PGS001495	Mean ISOVF in body of corpus callosum on FA skeleton	HP:0000787	Nephrolithiasis	11	-0.00147094	0.00144086	-1.02087	0.30742	0.219678	0.3115	0.927131
PGS001496	Mean ISOVF in cingulum cingulate gyrus on FA skeleton (L)	HP:0000787	Nephrolithiasis	11	-0.000891788	0.00141647	-0.629585	0.529027	0.192385	0.5332	0.927131
PGS001497	Mean ISOVF in cingulum cingulate gyrus on FA skeleton (R)	HP:0000787	Nephrolithiasis	11	-0.00102437	0.00140659	-0.728266	0.466523	0.198049	0.4709	0.927131
PGS001498	Mean ISOVF in external capsule on FA skeleton (L)	HP:0000787	Nephrolithiasis	11	-0.00138511	0.00137111	-1.01021	0.312499	0.218763	0.3151	0.927131
PGS001499	Mean ISOVF in fornix on FA skeleton	HP:0000787	Nephrolithiasis	11	-0.00116219	0.0014023	-0.828772	0.407317	0.204664	0.3997	0.927131
PGS001502	Mean ISOVF in sagittal stratum on FA skeleton (L)	HP:0000787	Nephrolithiasis	11	-0.00179599	0.00140415	-1.27906	0.201003	0.244761	0.2062	0.927131
PGS001505	Mean ISOVF in superior corona radiata on FA skeleton (L)	HP:0000787	Nephrolithiasis	11	0.000238172	0.00140371	0.169673	0.865282	0.176843	0.8645	0.927131
PGS001506	Mean ISOVF in superior corona radiata on FA skeleton (R)	HP:0000787	Nephrolithiasis	11	-0.000415245	0.0014195	-0.29253	0.769907	0.179244	0.7615	0.927131
PGS001507	Median T2star in caudate (L)	HP:0000787	Nephrolithiasis	11	0.00137707	0.00139935	0.984078	0.325178	0.216561	0.3219	0.927131
PGS001508	Median T2star in caudate (R)	HP:0000787	Nephrolithiasis	11	0.000441852	0.00140458	0.31458	0.753108	0.179811	0.7591	0.927131
PGS001509	Median T2star in pallidum (L)	HP:0000787	Nephrolithiasis	11	0.00040625	0.00138772	0.292746	0.769742	0.17925	0.774	0.927131
PGS001510	Median T2star in pallidum (R)	HP:0000787	Nephrolithiasis	11	-0.000828952	0.00137983	-0.600763	0.548055	0.190886	0.541	0.927131
PGS001511	Median T2star in putamen (L)	HP:0000787	Nephrolithiasis	11	-0.00120963	0.00141127	-0.857121	0.391465	0.206684	0.3852	0.927131
PGS001512	Median T2star in putamen (R)	HP:0000787	Nephrolithiasis	11	-0.00110467	0.00140081	-0.788593	0.430429	0.201917	0.4316	0.927131
PGS001513	Median T2star in thalamus (R)	HP:0000787	Nephrolithiasis	11	-0.000481632	0.00139361	-0.345601	0.729673	0.180677	0.7365	0.927131
PGS001514	Non-cancer illness year/age first occurred	HP:0000787	Nephrolithiasis	11	-0.00147257	0.00140213	-1.05023	0.293718	0.222248	0.2976	0.927131
PGS001516	Other diseases of intestine (time-to-event)	HP:0000787	Nephrolithiasis	11	0.000343609	0.0014357	0.239332	0.810869	0.178048	0.8118	0.927131
PGS001520	Position of the pulse wave peak	HP:0000787	Nephrolithiasis	11	-0.00176957	0.00139898	-1.2649	0.206033	0.24324	0.2067	0.927131
PGS001522	Psoriatic and enteropathic arthropathies (time-to-event)	HP:0000787	Nephrolithiasis	11	-0.00196346	0.00137409	-1.42892	0.153159	0.261896	0.151	0.927131
PGS001530	Speed of sound through heel (L)	HP:0000787	Nephrolithiasis	11	0.00100963	0.00141336	0.714348	0.475083	0.197201	0.4722	0.927131
PGS001531	Speed of sound through heel (R)	HP:0000787	Nephrolithiasis	11	0.000203527	0.00141561	0.143773	0.885692	0.1765	0.8881	0.927131
PGS001534	Total Volume of white matter hyperintensities (from T1 and T2 FLAIR images)	HP:0000787	Nephrolithiasis	11	-0.00171454	0.00141876	-1.20847	0.226986	0.237346	0.2249	0.927131
PGS001536	Vitiligo (time-to-event)	HP:0000787	Nephrolithiasis	11	-0.00175467	0.00139975	-1.25356	0.210126	0.242034	0.2013	0.927131
PGS001537	Volume of accumbens (L)	HP:0000787	Nephrolithiasis	11	0.00151522	0.00138818	1.09152	0.275157	0.225983	0.2727	0.927131
PGS001539	Volume of brain stem + 4th ventricle	HP:0000787	Nephrolithiasis	11	0.000273562	0.00136934	0.199776	0.841673	0.177314	0.8442	0.927131
PGS001540	Volume of brain, grey+white matter	HP:0000787	Nephrolithiasis	11	0.00101265	0.00136939	0.739488	0.459684	0.198746	0.4736	0.927131
PGS001541	Volume of brain, grey+white matter (normalised for head size)	HP:0000787	Nephrolithiasis	11	0.00148682	0.00140029	1.06179	0.288439	0.223279	0.2863	0.927131
PGS001542	Volume of caudate (L)	HP:0000787	Nephrolithiasis	11	-0.000668365	0.00140236	-0.476601	0.63369	0.185231	0.643	0.927131
PGS001543	Volume of caudate (R)	HP:0000787	Nephrolithiasis	11	-0.000424379	0.00140844	-0.301312	0.763203	0.179465	0.7681	0.927131
PGS001544	Volume of grey matter	HP:0000787	Nephrolithiasis	11	0.000999456	0.00137468	0.727048	0.467269	0.197974	0.4628	0.927131
PGS001547	Volume of grey matter in Brain-Stem	HP:0000787	Nephrolithiasis	11	-0.000899914	0.00140461	-0.640685	0.52179	0.192981	0.5193	0.927131
PGS001548	Volume of grey matter in Central Opercular Cortex (L)	HP:0000787	Nephrolithiasis	11	0.000233186	0.00137596	0.169472	0.86544	0.17684	0.8697	0.927131
PGS001549	Volume of grey matter in Central Opercular Cortex (R)	HP:0000787	Nephrolithiasis	11	-0.000666245	0.00139271	-0.478381	0.632424	0.185303	0.6376	0.927131
PGS001550	Volume of grey matter in Cingulate Gyrus, anterior division (L)	HP:0000787	Nephrolithiasis	11	0.000596222	0.00139264	0.428123	0.6686	0.183376	0.6629	0.927131
PGS001552	Volume of grey matter in Cingulate Gyrus, posterior division (R)	HP:0000787	Nephrolithiasis	11	-0.000820638	0.00137802	-0.595518	0.551554	0.190621	0.5538	0.927131
PGS001553	Volume of grey matter in Crus I Cerebellum (R)	HP:0000787	Nephrolithiasis	11	0.00118693	0.00139562	0.85047	0.39515	0.206204	0.3968	0.927131
PGS001554	Volume of grey matter in Crus II Cerebellum (L)	HP:0000787	Nephrolithiasis	11	0.00087113	0.00140102	0.621785	0.534143	0.191973	0.5304	0.927131
PGS001555	Volume of grey matter in Crus II Cerebellum (R)	HP:0000787	Nephrolithiasis	11	0.000990489	0.00144783	0.68412	0.493966	0.195414	0.4825	0.927131
PGS001556	Volume of grey matter in Cuneal Cortex (R)	HP:0000787	Nephrolithiasis	11	0.00104285	0.0013988	0.745532	0.456024	0.199125	0.4569	0.927131
PGS001558	Volume of grey matter in Frontal Orbital Cortex (L)	HP:0000787	Nephrolithiasis	11	0.00103596	0.0013818	0.749718	0.453499	0.199389	0.4547	0.927131
PGS001559	Volume of grey matter in Frontal Orbital Cortex (R)	HP:0000787	Nephrolithiasis	11	0.0016975	0.00138803	1.22295	0.221469	0.238833	0.2223	0.927131
PGS001561	Volume of grey matter in Heschl's Gyrus (includes H1 and H2) (L)	HP:0000787	Nephrolithiasis	11	-0.00102361	0.00137062	-0.746828	0.455242	0.199207	0.4601	0.927131
PGS001562	Volume of grey matter in Heschl's Gyrus (includes H1 and H2) (R)	HP:0000787	Nephrolithiasis	11	0.000626531	0.00139748	0.448329	0.653957	0.184125	0.6551	0.927131
PGS001565	Volume of grey matter in I-IV Cerebellum (L)	HP:0000787	Nephrolithiasis	11	-0.000397511	0.00141185	-0.281553	0.778311	0.178978	0.7777	0.927131
PGS001566	Volume of grey matter in I-IV Cerebellum (R)	HP:0000787	Nephrolithiasis	11	-0.00046634	0.00139265	-0.334857	0.737763	0.180367	0.7432	0.927131
PGS001572	Volume of grey matter in IX Cerebellum (L)	HP:0000787	Nephrolithiasis	11	0.00040845	0.00137644	0.296744	0.766688	0.179349	0.7652	0.927131
PGS001573	Volume of grey matter in IX Cerebellum (R)	HP:0000787	Nephrolithiasis	11	0.000781946	0.00138056	0.566397	0.571178	0.18919	0.57	0.927131
PGS001574	Volume of grey matter in Lateral Occipital Cortex, inferior division (R)	HP:0000787	Nephrolithiasis	11	-0.000790313	0.00139842	-0.565147	0.572028	0.189131	0.5738	0.927131
PGS001578	Volume of grey matter in Middle Frontal Gyrus (R)	HP:0000787	Nephrolithiasis	11	0.0014903	0.001408	1.05845	0.289958	0.22298	0.2824	0.927131
PGS001579	Volume of grey matter in Middle Temporal Gyrus, posterior division (R)	HP:0000787	Nephrolithiasis	11	-0.000187277	0.00141138	-0.132691	0.894449	0.17637	0.8964	0.927131
PGS001581	Volume of grey matter in Occipital Pole (R)	HP:0000787	Nephrolithiasis	11	0.00124906	0.00140032	0.89198	0.372495	0.20926	0.3819	0.927131
PGS001585	Volume of grey matter in Parahippocampal Gyrus, posterior division (L)	HP:0000787	Nephrolithiasis	11	-0.00164359	0.00137398	-1.19623	0.231727	0.236102	0.2281	0.927131
PGS001586	Volume of grey matter in Parahippocampal Gyrus, posterior division (R)	HP:0000787	Nephrolithiasis	11	-0.000920236	0.00141459	-0.650532	0.515412	0.193519	0.5201	0.927131
PGS001587	Volume of grey matter in Planum Polare (L)	HP:0000787	Nephrolithiasis	11	-0.00108271	0.00138522	-0.78162	0.434516	0.201454	0.4335	0.927131
PGS001588	Volume of grey matter in Planum Polare (R)	HP:0000787	Nephrolithiasis	11	0.00102629	0.00142022	0.72263	0.469979	0.197704	0.4746	0.927131
PGS001589	Volume of grey matter in Planum Temporale (L)	HP:0000787	Nephrolithiasis	11	0.000908597	0.00139343	0.652055	0.514429	0.193603	0.5169	0.927131
PGS001590	Volume of grey matter in Precentral Gyrus (L)	HP:0000787	Nephrolithiasis	11	0.000309018	0.00138639	0.222894	0.823637	0.177727	0.8249	0.927131
PGS001591	Volume of grey matter in Precentral Gyrus (R)	HP:0000787	Nephrolithiasis	11	0.00131707	0.00136671	0.963683	0.335303	0.214883	0.3419	0.927131
PGS001592	Volume of grey matter in Precuneous Cortex (L)	HP:0000787	Nephrolithiasis	11	0.00131494	0.00136125	0.96598	0.334153	0.21507	0.3382	0.927131
PGS001593	Volume of grey matter in Putamen (L)	HP:0000787	Nephrolithiasis	11	-0.000786631	0.00138082	-0.569683	0.568947	0.189348	0.5675	0.927131
PGS001594	Volume of grey matter in Putamen (R)	HP:0000787	Nephrolithiasis	11	-0.000173021	0.00140145	-0.123458	0.901755	0.17627	0.9032	0.927131
PGS001595	Volume of grey matter in Subcallosal Cortex (L)	HP:0000787	Nephrolithiasis	11	0.00103818	0.00137627	0.754348	0.450715	0.199684	0.4544	0.927131
PGS001596	Volume of grey matter in Subcallosal Cortex (R)	HP:0000787	Nephrolithiasis	11	0.000442702	0.001396	0.317122	0.751179	0.179878	0.7544	0.927131
PGS001597	Volume of grey matter in Superior Frontal Gyrus (L)	HP:0000787	Nephrolithiasis	11	-0.000236807	0.00135824	-0.174348	0.861607	0.176911	0.8599	0.927131
PGS001599	Volume of grey matter in Superior Temporal Gyrus, anterior division (L)	HP:0000787	Nephrolithiasis	11	-0.000825197	0.00138361	-0.596409	0.550959	0.190666	0.5506	0.927131
PGS001600	Volume of grey matter in Superior Temporal Gyrus, posterior division (L)	HP:0000787	Nephrolithiasis	11	0.000631036	0.00138519	0.45556	0.648748	0.184401	0.6528	0.927131
PGS001601	Volume of grey matter in Supracalcarine Cortex (L)	HP:0000787	Nephrolithiasis	11	-0.0012081	0.00142584	-0.847289	0.39692	0.205975	0.3982	0.927131
PGS001602	Volume of grey matter in Supracalcarine Cortex (R)	HP:0000787	Nephrolithiasis	11	-0.000525749	0.00140551	-0.374062	0.708392	0.181543	0.7152	0.927131
PGS001609	Volume of grey matter in Thalamus (R)	HP:0000787	Nephrolithiasis	11	-0.00134455	0.00139071	-0.966812	0.333737	0.215138	0.3333	0.927131
PGS001611	Volume of grey matter in V Cerebellum (R)	HP:0000787	Nephrolithiasis	11	0.000772172	0.00138786	0.556375	0.578007	0.188715	0.5738	0.927131
PGS001612	Volume of grey matter in Ventral Striatum (L)	HP:0000787	Nephrolithiasis	11	-0.000794636	0.00137142	-0.579428	0.562356	0.189822	0.5656	0.927131
PGS001613	Volume of grey matter in Ventral Striatum (R)	HP:0000787	Nephrolithiasis	11	-0.000653685	0.001367	-0.478189	0.63256	0.185295	0.6326	0.927131
PGS001615	Volume of grey matter in Vermis IX Cerebellum	HP:0000787	Nephrolithiasis	11	-0.000175758	0.00137665	-0.127671	0.89842	0.176315	0.8997	0.927131
PGS001616	Volume of grey matter in Vermis VI Cerebellum	HP:0000787	Nephrolithiasis	11	-0.000687335	0.00139873	-0.491399	0.62319	0.185836	0.6276	0.927131
PGS001620	Volume of grey matter in Vermis X Cerebellum	HP:0000787	Nephrolithiasis	11	-0.0017257	0.00136155	-1.26745	0.205118	0.243513	0.2091	0.927131
PGS001621	Volume of grey matter in VI Cerebellum (L)	HP:0000787	Nephrolithiasis	11	-0.000236572	0.00139406	-0.169701	0.86526	0.176844	0.8616	0.927131
PGS001622	Volume of grey matter in VI Cerebellum (R)	HP:0000787	Nephrolithiasis	11	0.000413384	0.00139877	0.295534	0.767612	0.179319	0.776	0.927131
PGS001623	Volume of grey matter in VIIb Cerebellum (L)	HP:0000787	Nephrolithiasis	11	0.00100394	0.00139455	0.719906	0.471654	0.197538	0.4637	0.927131
PGS001624	Volume of grey matter in VIIb Cerebellum (R)	HP:0000787	Nephrolithiasis	11	-0.000973278	0.00141518	-0.68774	0.491684	0.195624	0.4868	0.927131
PGS001625	Volume of grey matter in VIIIa Cerebellum (L)	HP:0000787	Nephrolithiasis	11	0.000446237	0.00139277	0.320396	0.748696	0.179967	0.7467	0.927131
PGS001626	Volume of grey matter in VIIIa Cerebellum (R)	HP:0000787	Nephrolithiasis	11	-0.00112768	0.00138551	-0.813911	0.415778	0.203632	0.4289	0.927131
PGS001627	Volume of grey matter in VIIIb Cerebellum (L)	HP:0000787	Nephrolithiasis	11	0.00159809	0.00138818	1.15121	0.249761	0.231639	0.2427	0.927131
PGS001628	Volume of grey matter in VIIIb Cerebellum (R)	HP:0000787	Nephrolithiasis	11	0.000368967	0.0014161	0.260551	0.794461	0.178497	0.7912	0.927131
PGS001629	Volume of grey matter in X Cerebellum (R)	HP:0000787	Nephrolithiasis	11	0.000568193	0.00140015	0.40581	0.684919	0.182589	0.6818	0.927131
PGS001630	Volume of hippocampus (L)	HP:0000787	Nephrolithiasis	11	0.00127394	0.00139954	0.910259	0.362779	0.210652	0.3645	0.927131
PGS001631	Volume of pallidum (L)	HP:0000787	Nephrolithiasis	11	0.00163547	0.00138235	1.1831	0.236888	0.234783	0.2372	0.927131
PGS001633	Volume of peripheral cortical grey matter	HP:0000787	Nephrolithiasis	11	0.00106981	0.0013621	0.785407	0.432294	0.201705	0.4316	0.927131
PGS001637	Volume of thalamus (L)	HP:0000787	Nephrolithiasis	11	0.00111915	0.00140362	0.797329	0.42534	0.202503	0.433	0.927131
PGS001639	Volume of ventricular cerebrospinal fluid	HP:0000787	Nephrolithiasis	11	-0.00100353	0.00139251	-0.720661	0.471189	0.197584	0.4725	0.927131
PGS001640	Volume of white matter	HP:0000787	Nephrolithiasis	11	0.00164506	0.00137938	1.19261	0.233144	0.235737	0.2348	0.927131
PGS001641	Volume of white matter (normalised for head size)	HP:0000787	Nephrolithiasis	11	-0.000267777	0.00141289	-0.189524	0.849698	0.177145	0.8544	0.927131
PGS001642	Volumetric scaling from T1 head image to standard space	HP:0000787	Nephrolithiasis	11	0.000259257	0.00137321	0.188797	0.850268	0.177133	0.8462	0.927131
PGS001643	WA FA in tract acoustic radiation (L)	HP:0000787	Nephrolithiasis	11	0.000479916	0.00140526	0.341515	0.732746	0.180558	0.7384	0.927131
PGS001645	WA FA in tract anterior thalamic radiation (L)	HP:0000787	Nephrolithiasis	11	0.000884811	0.00137413	0.643907	0.519698	0.193156	0.5215	0.927131
PGS001646	WA FA in tract anterior thalamic radiation (R)	HP:0000787	Nephrolithiasis	11	0.000550841	0.0014042	0.392281	0.694886	0.182133	0.6933	0.927131
PGS001647	WA FA in tract cingulate gyrus part of cingulum (L)	HP:0000787	Nephrolithiasis	11	0.00136868	0.00139613	0.980339	0.327019	0.216251	0.3258	0.927131
PGS001648	WA FA in tract cingulate gyrus part of cingulum (R)	HP:0000787	Nephrolithiasis	11	0.000408487	0.00140027	0.291719	0.770527	0.179224	0.7659	0.927131
PGS001649	WA FA in tract corticospinal tract (R)	HP:0000787	Nephrolithiasis	11	-0.0014516	0.00142373	-1.01957	0.308035	0.219567	0.3034	0.927131
PGS001650	WA FA in tract forceps major	HP:0000787	Nephrolithiasis	11	-0.000820894	0.00138901	-0.590991	0.554583	0.190394	0.5522	0.927131
PGS001651	WA FA in tract forceps minor	HP:0000787	Nephrolithiasis	11	0.0017648	0.00139925	1.26124	0.207345	0.24285	0.2103	0.927131
PGS001652	WA FA in tract inferior fronto-occipital fasciculus (L)	HP:0000787	Nephrolithiasis	11	-0.000200887	0.00137893	-0.145683	0.884184	0.176523	0.8859	0.927131
PGS001653	WA FA in tract inferior fronto-occipital fasciculus (R)	HP:0000787	Nephrolithiasis	11	0.0013394	0.00141333	0.94769	0.343384	0.213591	0.3487	0.927131
PGS001654	WA FA in tract inferior longitudinal fasciculus (L)	HP:0000787	Nephrolithiasis	11	-0.000916127	0.00137147	-0.667989	0.504206	0.194492	0.502	0.927131
PGS001655	WA FA in tract inferior longitudinal fasciculus (R)	HP:0000787	Nephrolithiasis	11	-0.000866222	0.00140639	-0.615917	0.538009	0.191665	0.5337	0.927131
PGS001656	WA FA in tract posterior thalamic radiation (L)	HP:0000787	Nephrolithiasis	11	0.000768407	0.00137103	0.560458	0.57522	0.188907	0.5719	0.927131
PGS001657	WA FA in tract posterior thalamic radiation (R)	HP:0000787	Nephrolithiasis	11	0.00118414	0.00139151	0.850978	0.394868	0.20624	0.399	0.927131
PGS001658	WA FA in tract superior longitudinal fasciculus (L)	HP:0000787	Nephrolithiasis	11	0.00067416	0.00140141	0.481057	0.630521	0.185411	0.6411	0.927131
PGS001659	WA FA in tract uncinate fasciculus (L)	HP:0000787	Nephrolithiasis	11	-0.00133809	0.00138283	-0.967648	0.333319	0.215207	0.3387	0.927131
PGS001660	WA FA in tract uncinate fasciculus (R)	HP:0000787	Nephrolithiasis	11	0.000365035	0.00139622	0.261444	0.793773	0.178516	0.7884	0.927131
PGS001661	WA ICVF in tract acoustic radiation (L)	HP:0000787	Nephrolithiasis	11	-0.000619004	0.00139699	-0.443099	0.657734	0.183928	0.652	0.927131
PGS001662	WA ICVF in tract acoustic radiation (R)	HP:0000787	Nephrolithiasis	11	-0.000301901	0.0014044	-0.214968	0.829811	0.17758	0.8336	0.927131
PGS001663	WA ICVF in tract anterior thalamic radiation (L)	HP:0000787	Nephrolithiasis	11	0.000514029	0.00138206	0.371929	0.709979	0.181475	0.7146	0.927131
PGS001664	WA ICVF in tract anterior thalamic radiation (R)	HP:0000787	Nephrolithiasis	11	0.000266551	0.00138939	0.191847	0.847879	0.177182	0.8489	0.927131
PGS001666	WA ICVF in tract cingulate gyrus part of cingulum (R)	HP:0000787	Nephrolithiasis	11	-0.000852047	0.00137421	-0.620028	0.535299	0.19188	0.5375	0.927131
PGS001667	WA ICVF in tract corticospinal tract (L)	HP:0000787	Nephrolithiasis	11	0.000835414	0.00138575	0.602861	0.546659	0.190993	0.5603	0.927131
PGS001668	WA ICVF in tract corticospinal tract (R)	HP:0000787	Nephrolithiasis	11	-0.000768763	0.00139229	-0.552159	0.580892	0.188517	0.5762	0.927131
PGS001669	WA ICVF in tract forceps major	HP:0000787	Nephrolithiasis	11	-0.00129745	0.00138815	-0.93466	0.350059	0.212555	0.3491	0.927131
PGS001670	WA ICVF in tract forceps minor	HP:0000787	Nephrolithiasis	11	-0.000555598	0.00138846	-0.400153	0.68908	0.182397	0.6911	0.927131
PGS001671	WA ICVF in tract inferior fronto-occipital fasciculus (L)	HP:0000787	Nephrolithiasis	11	0.000860038	0.00138509	0.620926	0.534708	0.191927	0.534	0.927131
PGS001672	WA ICVF in tract inferior fronto-occipital fasciculus (R)	HP:0000787	Nephrolithiasis	11	0.000380581	0.00139433	0.272949	0.784917	0.178776	0.7864	0.927131
PGS001674	WA ICVF in tract inferior longitudinal fasciculus (R)	HP:0000787	Nephrolithiasis	11	-0.000175992	0.00140338	-0.125405	0.900213	0.176291	0.9015	0.927131
PGS001679	WA ICVF in tract parahippocampal part of cingulum (R)	HP:0000787	Nephrolithiasis	11	-0.000354291	0.00137483	-0.257699	0.796662	0.178434	0.8004	0.927131
PGS001681	WA ICVF in tract posterior thalamic radiation (R)	HP:0000787	Nephrolithiasis	11	0.000385253	0.00139161	0.27684	0.781927	0.178867	0.793	0.927131
PGS001682	WA ICVF in tract superior longitudinal fasciculus (L)	HP:0000787	Nephrolithiasis	11	-0.000195518	0.00141072	-0.138595	0.889782	0.176438	0.8903	0.927131
PGS001683	WA ICVF in tract superior longitudinal fasciculus (R)	HP:0000787	Nephrolithiasis	11	-0.000203746	0.00140336	-0.145185	0.884577	0.176517	0.8874	0.927131
PGS001684	WA ICVF in tract superior thalamic radiation (L)	HP:0000787	Nephrolithiasis	11	0.00113006	0.00139881	0.807872	0.419246	0.203218	0.4218	0.927131
PGS001685	WA ICVF in tract superior thalamic radiation (R)	HP:0000787	Nephrolithiasis	11	0.000884889	0.00138955	0.636818	0.524305	0.192772	0.5339	0.927131
PGS001686	WA ICVF in tract uncinate fasciculus (L)	HP:0000787	Nephrolithiasis	11	-0.00135579	0.00138434	-0.979378	0.327494	0.216172	0.3297	0.927131
PGS001688	WA ISOVF in tract acoustic radiation (L)	HP:0000787	Nephrolithiasis	11	-0.00133835	0.00140073	-0.955464	0.339441	0.214216	0.342	0.927131
PGS001689	WA ISOVF in tract acoustic radiation (R)	HP:0000787	Nephrolithiasis	11	-0.00160097	0.00139359	-1.14881	0.250751	0.231405	0.2538	0.927131
PGS001690	WA ISOVF in tract anterior thalamic radiation (R)	HP:0000787	Nephrolithiasis	11	0.00137686	0.00142285	0.967675	0.333306	0.215209	0.3404	0.927131
PGS001691	WA ISOVF in tract cingulate gyrus part of cingulum (L)	HP:0000787	Nephrolithiasis	11	-0.000298763	0.00139569	-0.214062	0.830517	0.177564	0.8303	0.927131
PGS001693	WA ISOVF in tract inferior fronto-occipital fasciculus (L)	HP:0000787	Nephrolithiasis	11	-0.00079733	0.00139301	-0.57238	0.567119	0.189478	0.5662	0.927131
PGS001694	WA ISOVF in tract inferior fronto-occipital fasciculus (R)	HP:0000787	Nephrolithiasis	11	-0.00135511	0.00140392	-0.965232	0.334527	0.215009	0.3342	0.927131
PGS001695	WA ISOVF in tract inferior longitudinal fasciculus (L)	HP:0000787	Nephrolithiasis	11	-0.000326999	0.00139609	-0.234224	0.814831	0.177946	0.8194	0.927131
PGS001697	WA ISOVF in tract posterior thalamic radiation (R)	HP:0000787	Nephrolithiasis	11	-0.00025678	0.00139594	-0.183948	0.85407	0.177057	0.8583	0.927131
PGS001698	WA ISOVF in tract superior longitudinal fasciculus (L)	HP:0000787	Nephrolithiasis	11	-0.000193324	0.00139591	-0.138493	0.889862	0.176437	0.8864	0.927131
PGS001699	WA ISOVF in tract superior longitudinal fasciculus (R)	HP:0000787	Nephrolithiasis	11	-0.000233621	0.0014098	-0.165712	0.868398	0.176787	0.8682	0.927131
PGS001700	WA ISOVF in tract superior thalamic radiation (L)	HP:0000787	Nephrolithiasis	11	-0.000426004	0.00140168	-0.303925	0.761212	0.179532	0.76	0.927131
PGS001701	WA ISOVF in tract superior thalamic radiation (R)	HP:0000787	Nephrolithiasis	11	0.00159619	0.00140051	1.13972	0.254518	0.230527	0.2465	0.927131
PGS001702	WA ISOVF in tract uncinate fasciculus (L)	HP:0000787	Nephrolithiasis	11	-0.000859792	0.0013892	-0.618913	0.536033	0.191822	0.5357	0.927131
PGS001704	WA L1 in tract forceps minor	HP:0000787	Nephrolithiasis	11	-0.000211358	0.00138256	-0.152875	0.87851	0.176614	0.8717	0.927131
PGS001705	WA L1 in tract inferior fronto-occipital fasciculus (L)	HP:0000787	Nephrolithiasis	11	0.000235045	0.00142909	0.164472	0.869374	0.17677	0.8697	0.927131
PGS001706	WA L1 in tract inferior fronto-occipital fasciculus (R)	HP:0000787	Nephrolithiasis	11	0.00181451	0.0013803	1.31457	0.18878	0.248651	0.1906	0.927131
PGS001708	WA L1 in tract inferior longitudinal fasciculus (R)	HP:0000787	Nephrolithiasis	11	-0.000298614	0.00137718	-0.216831	0.828359	0.177614	0.8257	0.927131
PGS001709	WA L1 in tract superior longitudinal fasciculus (L)	HP:0000787	Nephrolithiasis	11	0.00154702	0.00139468	1.10923	0.267445	0.22763	0.2579	0.927131
PGS001710	WA L1 in tract superior longitudinal fasciculus (R)	HP:0000787	Nephrolithiasis	11	0.00101148	0.00137068	0.737938	0.460625	0.198649	0.4562	0.927131
PGS001711	WA L1 in tract superior thalamic radiation (L)	HP:0000787	Nephrolithiasis	11	0.000499018	0.00140197	0.355941	0.721916	0.180983	0.7309	0.927131
PGS001712	WA L1 in tract superior thalamic radiation (R)	HP:0000787	Nephrolithiasis	11	0.000856916	0.00139138	0.615874	0.538037	0.191663	0.5392	0.927131
PGS001714	WA L2 in tract acoustic radiation (R)	HP:0000787	Nephrolithiasis	11	0.00198869	0.00141379	1.40664	0.159666	0.259229	0.1559	0.927131
PGS001715	WA L2 in tract anterior thalamic radiation (L)	HP:0000787	Nephrolithiasis	11	0.00166589	0.0014008	1.18924	0.234466	0.235398	0.2305	0.927131
PGS001716	WA L2 in tract anterior thalamic radiation (R)	HP:0000787	Nephrolithiasis	11	0.00064658	0.00141081	0.458304	0.646776	0.184507	0.6447	0.927131
PGS001717	WA L2 in tract cingulate gyrus part of cingulum (L)	HP:0000787	Nephrolithiasis	11	0.00149539	0.00138711	1.07806	0.281115	0.22475	0.2846	0.927131
PGS001718	WA L2 in tract cingulate gyrus part of cingulum (R)	HP:0000787	Nephrolithiasis	11	0.000210675	0.00137754	0.152936	0.878462	0.176615	0.8774	0.927131
PGS001719	WA L2 in tract forceps major	HP:0000787	Nephrolithiasis	11	0.00141011	0.00140955	1.00039	0.317223	0.217929	0.3164	0.927131
PGS001720	WA L2 in tract forceps minor	HP:0000787	Nephrolithiasis	11	0.00113153	0.00138549	0.816695	0.414185	0.203824	0.4137	0.927131
PGS001722	WA L2 in tract inferior fronto-occipital fasciculus (R)	HP:0000787	Nephrolithiasis	11	0.00158133	0.00140035	1.12925	0.258909	0.229523	0.2701	0.927131
PGS001723	WA L2 in tract inferior longitudinal fasciculus (L)	HP:0000787	Nephrolithiasis	11	0.001635	0.00141141	1.15841	0.246812	0.232341	0.2454	0.927131
PGS001725	WA L2 in tract superior longitudinal fasciculus (L)	HP:0000787	Nephrolithiasis	11	0.000197846	0.00139907	0.141413	0.887556	0.176471	0.8867	0.927131
PGS001726	WA L2 in tract superior thalamic radiation (L)	HP:0000787	Nephrolithiasis	11	-0.00156511	0.00140389	-1.11483	0.265035	0.228156	0.2632	0.927131
PGS001727	WA L2 in tract uncinate fasciculus (L)	HP:0000787	Nephrolithiasis	11	0.000604231	0.00140106	0.431268	0.666313	0.183491	0.6677	0.927131
PGS001728	WA L2 in tract uncinate fasciculus (R)	HP:0000787	Nephrolithiasis	11	0.000255168	0.0013829	0.184516	0.853624	0.177066	0.8557	0.927131
PGS001729	WA L3 in tract acoustic radiation (R)	HP:0000787	Nephrolithiasis	11	0.00087824	0.00140018	0.627232	0.530568	0.19226	0.5371	0.927131
PGS001730	WA L3 in tract anterior thalamic radiation (L)	HP:0000787	Nephrolithiasis	11	0.00139342	0.00139497	0.998889	0.317951	0.217802	0.3135	0.927131
PGS001732	WA L3 in tract cingulate gyrus part of cingulum (L)	HP:0000787	Nephrolithiasis	11	-0.00126521	0.00140755	-0.898877	0.36881	0.209782	0.3689	0.927131
PGS001733	WA L3 in tract cingulate gyrus part of cingulum (R)	HP:0000787	Nephrolithiasis	11	-0.000662706	0.00137188	-0.483064	0.629095	0.185493	0.6304	0.927131
PGS001734	WA L3 in tract forceps minor	HP:0000787	Nephrolithiasis	11	0.000651764	0.00139822	0.466137	0.64116	0.184814	0.6373	0.927131
PGS001735	WA L3 in tract inferior fronto-occipital fasciculus (L)	HP:0000787	Nephrolithiasis	11	0.000780272	0.00140815	0.554111	0.579555	0.188608	0.5731	0.927131
PGS001736	WA L3 in tract inferior fronto-occipital fasciculus (R)	HP:0000787	Nephrolithiasis	11	0.00123041	0.00140295	0.877015	0.380568	0.208142	0.3838	0.927131
PGS001737	WA L3 in tract inferior longitudinal fasciculus (L)	HP:0000787	Nephrolithiasis	11	0.000823593	0.00140844	0.584755	0.558768	0.190084	0.5536	0.927131
PGS001738	WA L3 in tract inferior longitudinal fasciculus (R)	HP:0000787	Nephrolithiasis	11	-0.000177878	0.00139215	-0.127772	0.89834	0.176316	0.8987	0.927131
PGS001739	WA L3 in tract superior longitudinal fasciculus (L)	HP:0000787	Nephrolithiasis	11	0.00065538	0.00140181	0.467523	0.640169	0.184868	0.6455	0.927131
PGS001741	WA L3 in tract superior thalamic radiation (R)	HP:0000787	Nephrolithiasis	11	0.00102011	0.0013916	0.733048	0.463602	0.198345	0.4733	0.927131
PGS001742	WA L3 in tract uncinate fasciculus (L)	HP:0000787	Nephrolithiasis	11	0.000793861	0.0014119	0.562266	0.573988	0.188993	0.5676	0.927131
PGS001743	WA L3 in tract uncinate fasciculus (R)	HP:0000787	Nephrolithiasis	11	0.000819059	0.00137845	0.594188	0.552443	0.190554	0.5494	0.927131
PGS001745	WA MD in tract anterior thalamic radiation (L)	HP:0000787	Nephrolithiasis	11	0.00166052	0.00139644	1.18911	0.234517	0.235385	0.2356	0.927131
PGS001746	WA MD in tract cingulate gyrus part of cingulum (L)	HP:0000787	Nephrolithiasis	11	0.000318894	0.00140094	0.227629	0.819954	0.177817	0.8248	0.927131
PGS001747	WA MD in tract cingulate gyrus part of cingulum (R)	HP:0000787	Nephrolithiasis	11	0.00131276	0.00138908	0.945054	0.344728	0.21338	0.3401	0.927131
PGS001748	WA MD in tract forceps major	HP:0000787	Nephrolithiasis	11	0.00179887	0.00140148	1.28355	0.199425	0.245247	0.1963	0.927131
PGS001749	WA MD in tract forceps minor	HP:0000787	Nephrolithiasis	11	0.00130101	0.00137808	0.94408	0.345225	0.213303	0.3501	0.927131
PGS001750	WA MD in tract inferior fronto-occipital fasciculus (L)	HP:0000787	Nephrolithiasis	11	0.00128584	0.0014197	0.905711	0.365181	0.210303	0.3679	0.927131
PGS001751	WA MD in tract inferior fronto-occipital fasciculus (R)	HP:0000787	Nephrolithiasis	11	0.00197863	0.00138532	1.42828	0.153343	0.261819	0.1584	0.927131
PGS001752	WA MD in tract inferior longitudinal fasciculus (L)	HP:0000787	Nephrolithiasis	11	0.00136986	0.00141092	0.970897	0.331699	0.215473	0.3257	0.927131
PGS001753	WA MD in tract inferior longitudinal fasciculus (R)	HP:0000787	Nephrolithiasis	11	-0.000319185	0.00139394	-0.228981	0.818904	0.177843	0.8196	0.927131
PGS001754	WA MD in tract superior longitudinal fasciculus (L)	HP:0000787	Nephrolithiasis	11	0.00118212	0.00138905	0.851027	0.39484	0.206244	0.393	0.927131
PGS001755	WA MD in tract superior thalamic radiation (L)	HP:0000787	Nephrolithiasis	11	-0.00157825	0.00138594	-1.13876	0.254917	0.230435	0.2536	0.927131
PGS001756	WA MD in tract superior thalamic radiation (R)	HP:0000787	Nephrolithiasis	11	0.00187466	0.00140138	1.33773	0.181114	0.251244	0.1858	0.927131
PGS001757	WA MD in tract uncinate fasciculus (L)	HP:0000787	Nephrolithiasis	11	0.000719001	0.00140053	0.513377	0.607736	0.18677	0.606	0.927131
PGS001758	WA MD in tract uncinate fasciculus (R)	HP:0000787	Nephrolithiasis	11	0.000451879	0.00138438	0.326413	0.744141	0.180131	0.7408	0.927131
PGS001759	WA MO in tract forceps minor	HP:0000787	Nephrolithiasis	11	0.00197946	0.00141031	1.40357	0.160579	0.258865	0.1608	0.927131
PGS001762	WA MO in tract posterior thalamic radiation (L)	HP:0000787	Nephrolithiasis	11	-0.000361634	0.00141804	-0.255024	0.798727	0.178376	0.7942	0.927131
PGS001763	WA MO in tract posterior thalamic radiation (R)	HP:0000787	Nephrolithiasis	11	-0.00141485	0.00141042	-1.00314	0.315898	0.218162	0.3097	0.927131
PGS001764	WA MO in tract superior longitudinal fasciculus (L)	HP:0000787	Nephrolithiasis	11	0.000624361	0.00138635	0.450363	0.65249	0.184202	0.6476	0.927131
PGS001766	WA OD in tract corticospinal tract (L)	HP:0000787	Nephrolithiasis	11	0.00139145	0.00138125	1.00738	0.313854	0.218523	0.3015	0.927131
PGS001767	WA OD in tract inferior longitudinal fasciculus (R)	HP:0000787	Nephrolithiasis	11	0.00174441	0.00141115	1.23616	0.216521	0.240205	0.2152	0.927131
PGS001769	WA OD in tract superior longitudinal fasciculus (L)	HP:0000787	Nephrolithiasis	11	0.000684882	0.0014144	0.48422	0.628274	0.18554	0.6269	0.927131
PGS001770	WA OD in tract superior longitudinal fasciculus (R)	HP:0000787	Nephrolithiasis	11	-0.000986249	0.00139499	-0.706994	0.47964	0.196759	0.4778	0.927131
PGS001771	WA OD in tract superior thalamic radiation (R)	HP:0000787	Nephrolithiasis	11	-0.00042598	0.00138493	-0.307583	0.758427	0.179626	0.7536	0.927131
PGS001772	ZEBRA antigen for Epstein-Barr Virus	HP:0000787	Nephrolithiasis	11	0.00156602	0.00142407	1.09968	0.271584	0.226739	0.2751	0.927131
PGS001779	Brugada syndrome	HP:0000787	Nephrolithiasis	11	-0.00161143	0.00141664	-1.1375	0.255444	0.230313	0.2627	0.927131
PGS001784	Abdominal aortic aneurysm	HP:0000787	Nephrolithiasis	11	-0.000931808	0.00137979	-0.675324	0.499536	0.194908	0.5069	0.927131
PGS001785	Acute appendicitis	HP:0000787	Nephrolithiasis	11	-0.00114708	0.00137026	-0.837126	0.402606	0.205252	0.3962	0.927131
PGS001788	Chronic obstructive pulmonary disease	HP:0000787	Nephrolithiasis	11	0.00183142	0.00139811	1.30993	0.190347	0.248136	0.1876	0.927131
PGS001790	Heart Failure	HP:0000787	Nephrolithiasis	11	-0.000898917	0.00138785	-0.647703	0.51724	0.193363	0.5181	0.927131
PGS001791	Idiopathic pulmonary fibrosis	HP:0000787	Nephrolithiasis	11	-0.00100505	0.00141328	-0.71115	0.477061	0.197008	0.4691	0.927131
PGS001792	Primary open-angle glaucoma	HP:0000787	Nephrolithiasis	11	0.00123425	0.00136656	0.903181	0.366522	0.21011	0.3632	0.927131
PGS001795	Uterine cancer	HP:0000787	Nephrolithiasis	11	0.00123973	0.00142388	0.870672	0.384022	0.207673	0.376	0.927131
PGS001801	FEV1/FVC ratio	HP:0000787	Nephrolithiasis	11	-0.00168307	0.00142691	-1.17952	0.238308	0.234426	0.2424	0.927131
PGS001810	Polycythemia vera	HP:0000787	Nephrolithiasis	11	-0.000646987	0.00134887	-0.479649	0.631521	0.185354	0.6286	0.927131
PGS001852	Duodenitis	HP:0000787	Nephrolithiasis	11	0.000935152	0.00139921	0.668343	0.50398	0.194512	0.505	0.927131
PGS001985	logMAR in round (left/right)	HP:0000787	Nephrolithiasis	11	0.00113813	0.0014092	0.807641	0.419378	0.203202	0.4155	0.927131
PGS002019	Benign neoplasm of colon	HP:0000787	Nephrolithiasis	11	-0.000204041	0.00143287	-0.142401	0.886775	0.176483	0.8854	0.927131
PGS002020	Benign neoplasm of other parts of digestive system	HP:0000787	Nephrolithiasis	11	-0.0003252	0.001398	-0.232618	0.816079	0.177914	0.8207	0.927131
PGS002021	Benign neoplasm of uterus	HP:0000787	Nephrolithiasis	11	-0.00120916	0.00140814	-0.858697	0.390594	0.206798	0.3883	0.927131
PGS002022	Nontoxic multinodular goiter	HP:0000787	Nephrolithiasis	11	-0.00161809	0.00138778	-1.16596	0.243748	0.233082	0.2445	0.927131
PGS002023	Thyrotoxicosis with or without goiter	HP:0000787	Nephrolithiasis	11	-0.000781068	0.00141336	-0.552632	0.580567	0.188539	0.5745	0.927131
PGS002025	Type 1 diabetes	HP:0000787	Nephrolithiasis	11	-0.000503082	0.001375	-0.365878	0.714489	0.181287	0.7199	0.927131
PGS002028	Hypoglycemia	HP:0000787	Nephrolithiasis	11	-0.000426217	0.00136918	-0.311293	0.755606	0.179724	0.7607	0.927131
PGS002029	Disorders of lipoid metabolism	HP:0000787	Nephrolithiasis	11	0.000513248	0.00136614	0.375691	0.707181	0.181594	0.7163	0.927131
PGS002031	Disorders of iron metabolism	HP:0000787	Nephrolithiasis	11	-0.000594505	0.0013768	-0.431803	0.665924	0.18351	0.6831	0.927131
PGS002032	Disorders of bilirubin excretion	HP:0000787	Nephrolithiasis	11	0.00132361	0.00141552	0.935071	0.349847	0.212587	0.371	0.927131
PGS002033	Overweight, obesity and other hyperalimentation	HP:0000787	Nephrolithiasis	11	0.000938282	0.001389	0.675509	0.499419	0.194919	0.4991	0.927131
PGS002034	Congenital deficiency of other clotting factors (including factor VII)	HP:0000787	Nephrolithiasis	11	-0.00118823	0.00139223	-0.85347	0.393485	0.20642	0.4033	0.927131
PGS002035	Dementias	HP:0000787	Nephrolithiasis	11	0.000678771	0.00144505	0.469722	0.638597	0.184955	0.6472	0.927131
PGS002039	Other peripheral nerve disorders	HP:0000787	Nephrolithiasis	11	-0.000656211	0.00137821	-0.476134	0.634023	0.185212	0.6323	0.927131
PGS002040	Retinal detachments and defects	HP:0000787	Nephrolithiasis	11	0.000681858	0.00138178	0.493463	0.621731	0.185922	0.6185	0.927131
PGS002041	Macular degeneration (senile) of retina NOS	HP:0000787	Nephrolithiasis	11	0.000249118	0.00138462	0.179918	0.857233	0.176995	0.8571	0.927131
PGS002042	Corneal dystrophy	HP:0000787	Nephrolithiasis	11	0.00035264	0.00139132	0.253457	0.799937	0.178342	0.811	0.927131
PGS002044	Cataract	HP:0000787	Nephrolithiasis	11	0.000984288	0.00139405	0.706062	0.480219	0.196703	0.4857	0.927131
PGS002045	Inflammation of the eye	HP:0000787	Nephrolithiasis	11	-0.000717076	0.00138668	-0.517117	0.605123	0.186933	0.6056	0.927131
PGS002046	Otosclerosis	HP:0000787	Nephrolithiasis	11	-0.000426763	0.00141414	-0.301783	0.762844	0.179477	0.7614	0.927131
PGS002049	Pulmonary heart disease	HP:0000787	Nephrolithiasis	11	-0.000970995	0.00139105	-0.698032	0.485226	0.196227	0.4825	0.927131
PGS002050	Atrial fibrillation and flutter	HP:0000787	Nephrolithiasis	11	-0.00122873	0.00142254	-0.863761	0.387807	0.207166	0.3871	0.927131
PGS002051	Congestive heart failure; nonhypertensive	HP:0000787	Nephrolithiasis	11	0.000979774	0.00142367	0.688204	0.491392	0.195651	0.4834	0.927131
PGS002052	Occlusion and stenosis of precerebral arteries	HP:0000787	Nephrolithiasis	11	0.000645712	0.00140051	0.461056	0.644801	0.184614	0.6472	0.927131
PGS002053	Cerebrovascular disease	HP:0000787	Nephrolithiasis	11	-0.000559247	0.00141274	-0.39586	0.692244	0.182252	0.697	0.927131
PGS002055	Peripheral vascular disease, unspecified	HP:0000787	Nephrolithiasis	11	-0.000646163	0.0013765	-0.469426	0.638808	0.184944	0.6307	0.927131
PGS002056	Phlebitis and thrombophlebitis	HP:0000787	Nephrolithiasis	11	-0.00185531	0.00137055	-1.3537	0.175962	0.253059	0.1728	0.927131
PGS002058	Hemorrhoids	HP:0000787	Nephrolithiasis	11	-0.00137501	0.00141697	-0.970386	0.331953	0.215431	0.3345	0.927131
PGS002060	Nasal polyps	HP:0000787	Nephrolithiasis	11	0.000486906	0.00139431	0.34921	0.726963	0.180783	0.726	0.927131
PGS002062	Chronic airway obstruction	HP:0000787	Nephrolithiasis	11	0.00120461	0.0013941	0.864074	0.387635	0.207189	0.3861	0.927131
PGS002063	Esophagitis, GERD and related diseases	HP:0000787	Nephrolithiasis	11	0.000244355	0.00139084	0.175688	0.860554	0.176931	0.8585	0.927131
PGS002064	Appendiceal conditions	HP:0000787	Nephrolithiasis	11	-0.00160943	0.00139634	-1.1526	0.24919	0.231774	0.2491	0.927131
PGS002065	Inguinal hernia	HP:0000787	Nephrolithiasis	11	0.000872139	0.00140526	0.620624	0.534907	0.191912	0.5376	0.927131
PGS002067	Celiac disease	HP:0000787	Nephrolithiasis	11	0.000185184	0.00138744	0.133472	0.893832	0.176379	0.896	0.927131
PGS002068	Diverticulosis	HP:0000787	Nephrolithiasis	11	-0.00125157	0.00143053	-0.874899	0.381718	0.207985	0.3809	0.927131
PGS002069	Functional digestive disorders	HP:0000787	Nephrolithiasis	11	-0.000571808	0.00141055	-0.405378	0.685236	0.182575	0.6851	0.927131
PGS002070	Anal and rectal polyp	HP:0000787	Nephrolithiasis	11	-0.00164864	0.001387	-1.18864	0.234702	0.235337	0.2319	0.927131
PGS002071	Other chronic nonalcoholic liver disease	HP:0000787	Nephrolithiasis	11	0.000366889	0.00140563	0.261014	0.794104	0.178507	0.7897	0.927131
PGS002076	Hyperplasia of prostate	HP:0000787	Nephrolithiasis	11	-0.00139097	0.00139796	-0.995001	0.319838	0.217475	0.3187	0.927131
PGS002077	Endometriosis	HP:0000787	Nephrolithiasis	11	-0.00148529	0.00142363	-1.04331	0.296912	0.221635	0.296	0.927131
PGS002078	Genital prolapse	HP:0000787	Nephrolithiasis	11	-0.000634727	0.00137975	-0.460029	0.645538	0.184574	0.6374	0.927131
PGS002081	Superficial cellulitis and abscess	HP:0000787	Nephrolithiasis	11	-0.000233941	0.00140249	-0.166804	0.867539	0.176802	0.8655	0.927131
PGS002082	Lupus (localized and systemic)	HP:0000787	Nephrolithiasis	11	-0.00089857	0.00139381	-0.644684	0.519194	0.193199	0.5235	0.927131
PGS002084	Sarcoidosis	HP:0000787	Nephrolithiasis	11	-0.000965172	0.00138593	-0.696406	0.486243	0.196131	0.4877	0.927131
PGS002085	Seborrheic keratosis	HP:0000787	Nephrolithiasis	11	-0.00157678	0.00136135	-1.15825	0.24688	0.232325	0.2438	0.927131
PGS002086	Diseases of hair and hair follicles	HP:0000787	Nephrolithiasis	11	-0.00111633	0.00141894	-0.786732	0.431517	0.201793	0.4226	0.927131
PGS002087	Sebaceous cyst	HP:0000787	Nephrolithiasis	11	-0.00162966	0.00143515	-1.13553	0.256267	0.230124	0.2491	0.927131
PGS002088	Rheumatoid arthritis	HP:0000787	Nephrolithiasis	11	0.00072344	0.00140226	0.515911	0.605965	0.18688	0.6135	0.927131
PGS002090	Other arthropathies	HP:0000787	Nephrolithiasis	11	-0.000990958	0.00137305	-0.721718	0.470539	0.197648	0.4637	0.927131
PGS002091	Polymyalgia Rheumatica	HP:0000787	Nephrolithiasis	11	-0.00116802	0.00138227	-0.845002	0.398195	0.205812	0.4046	0.927131
PGS002096	Abdominal pain	HP:0000787	Nephrolithiasis	11	-0.00189534	0.001398	-1.35576	0.175306	0.253294	0.1736	0.927131
PGS002097	Allergy/adverse effect of penicillin	HP:0000787	Nephrolithiasis	11	-0.0017859	0.00139606	-1.27925	0.200936	0.244782	0.2069	0.927131
PGS002098	Recent poor appetite or overeating	HP:0000787	Nephrolithiasis	11	-0.000480152	0.00138854	-0.345795	0.729527	0.180682	0.7341	0.927131
PGS002099	Albumin	HP:0000787	Nephrolithiasis	11	-0.00029999	0.00137396	-0.218339	0.827184	0.177642	0.8257	0.927131
PGS002100	Ankle spacing width	HP:0000787	Nephrolithiasis	11	-0.000294232	0.00138631	-0.212241	0.831938	0.177531	0.8329	0.927131
PGS002101	Apolipoprotein A	HP:0000787	Nephrolithiasis	11	0.00164524	0.00142022	1.15844	0.246802	0.232344	0.248	0.927131
PGS002102	Apolipoprotein B	HP:0000787	Nephrolithiasis	11	-0.000929217	0.00141419	-0.657065	0.511203	0.19388	0.5069	0.927131
PGS002103	avMSE	HP:0000787	Nephrolithiasis	11	-0.000560249	0.00138213	-0.405353	0.685255	0.182574	0.6928	0.927131
PGS002106	Calcium	HP:0000787	Nephrolithiasis	11	-0.00104801	0.00141073	-0.742884	0.457625	0.198958	0.4574	0.927131
PGS002107	Diagnosed with coeliac disease or gluten sensitivity	HP:0000787	Nephrolithiasis	11	0.000232962	0.00139439	0.167071	0.867328	0.176806	0.8708	0.927131
PGS002108	Cholesterol	HP:0000787	Nephrolithiasis	11	-0.00129162	0.0013911	-0.928484	0.353251	0.212069	0.348	0.927131
PGS002110	Skin colour	HP:0000787	Nephrolithiasis	11	0.000912884	0.00141052	0.647197	0.517567	0.193336	0.5158	0.927131
PGS002111	Ever depressed for a whole week	HP:0000787	Nephrolithiasis	11	0.00165628	0.0014086	1.17584	0.239777	0.234059	0.2413	0.927131
PGS002113	Depression possibly related to stressful or traumatic event	HP:0000787	Nephrolithiasis	11	-0.00108128	0.00137971	-0.7837	0.433295	0.201592	0.4356	0.927131
PGS002115	Alcohol drinker status	HP:0000787	Nephrolithiasis	11	-0.000877609	0.00139921	-0.627217	0.530578	0.192259	0.5256	0.927131
PGS002117	PP interval	HP:0000787	Nephrolithiasis	11	0.000536918	0.00139522	0.384827	0.7004	0.181888	0.6972	0.927131
PGS002118	PQ interval	HP:0000787	Nephrolithiasis	11	-0.00116169	0.00139003	-0.835729	0.403392	0.205153	0.4058	0.927131
PGS002119	QT interval	HP:0000787	Nephrolithiasis	11	-0.000850512	0.00139597	-0.609263	0.542408	0.191321	0.5424	0.927131
PGS002122	Red blood cell (erythrocyte) distribution width	HP:0000787	Nephrolithiasis	11	0.00128567	0.001387	0.926946	0.354049	0.211948	0.3521	0.927131
PGS002123	Red blood cell (erythrocyte) count	HP:0000787	Nephrolithiasis	11	-0.0002376	0.00138518	-0.17153	0.863822	0.17687	0.8599	0.927131
PGS002124	Ever addicted to any substance or behaviour	HP:0000787	Nephrolithiasis	11	0.000216898	0.00137465	0.157784	0.87464	0.176679	0.8777	0.927131
PGS002127	Age at first live birth	HP:0000787	Nephrolithiasis	11	-0.000536701	0.00138776	-0.38674	0.698984	0.18195	0.7045	0.927131
PGS002129	Length of menstrual cycle	HP:0000787	Nephrolithiasis	11	0.000534044	0.00140399	0.380375	0.703701	0.181744	0.7073	0.927131
PGS002133	Body fat percentage	HP:0000787	Nephrolithiasis	11	-0.00075565	0.00137235	-0.550624	0.581944	0.188445	0.577	0.927131
PGS002140	Wears glasses or contact lenses	HP:0000787	Nephrolithiasis	11	-0.00141571	0.00141372	-1.0014	0.316735	0.218015	0.3136	0.927131
PGS002141	Haematocrit percentage	HP:0000787	Nephrolithiasis	11	0.000734558	0.00137888	0.532723	0.594276	0.187626	0.588	0.927131
PGS002142	Haemoglobin concentration	HP:0000787	Nephrolithiasis	11	0.000297801	0.00137731	0.216219	0.828836	0.177603	0.8267	0.927131
PGS002144	Trouble falling asleep	HP:0000787	Nephrolithiasis	11	-0.00127472	0.00140377	-0.908067	0.363935	0.210484	0.3694	0.927131
PGS002145	Headaches for 3+ months	HP:0000787	Nephrolithiasis	11	-0.000826087	0.00137986	-0.598676	0.549446	0.19078	0.5424	0.927131
PGS002146	Standing height	HP:0000787	Nephrolithiasis	11	0.00135959	0.00138321	0.982924	0.325745	0.216466	0.3239	0.927131
PGS002147	Immature reticulocyte fraction	HP:0000787	Nephrolithiasis	11	-0.000906033	0.00139679	-0.648652	0.516626	0.193415	0.5048	0.927131
PGS002148	Average total household income before tax	HP:0000787	Nephrolithiasis	11	0.000923402	0.00139195	0.663386	0.507148	0.194233	0.5103	0.927131
PGS002149	Sleeplessness / insomnia	HP:0000787	Nephrolithiasis	11	-0.000700315	0.00141285	-0.495676	0.620169	0.186015	0.6203	0.927131
PGS002150	LDL direct	HP:0000787	Nephrolithiasis	11	-0.00152991	0.0014018	-1.09139	0.275214	0.225971	0.2698	0.927131
PGS002152	Alcohol intake frequency	HP:0000787	Nephrolithiasis	11	0.000879778	0.00139957	0.628606	0.529668	0.192333	0.5321	0.927131
PGS002153	General happiness with own health	HP:0000787	Nephrolithiasis	11	0.000579056	0.0013951	0.415063	0.678133	0.182911	0.6804	0.927131
PGS002154	General happiness	HP:0000787	Nephrolithiasis	11	0.00153278	0.00137835	1.11204	0.266233	0.227894	0.264	0.927131
PGS002155	Ease of skin tanning	HP:0000787	Nephrolithiasis	11	-0.000990943	0.00139375	-0.710989	0.477161	0.196998	0.4744	0.927131
PGS002157	Alkaline phosphatase	HP:0000787	Nephrolithiasis	11	0.00159378	0.00136408	1.16839	0.242769	0.233321	0.2424	0.927131
PGS002158	Alanine aminotransferase	HP:0000787	Nephrolithiasis	11	-0.000489385	0.00137876	-0.354946	0.722661	0.180953	0.7217	0.927131
PGS002159	Aspartate aminotransferase	HP:0000787	Nephrolithiasis	11	-0.000304743	0.001389	-0.219397	0.82636	0.177661	0.8289	0.927131
PGS002160	Total bilirubin	HP:0000787	Nephrolithiasis	11	0.000683086	0.00140738	0.485359	0.627467	0.185587	0.6257	0.927131
PGS002162	Creatinine (enzymatic) in urine	HP:0000787	Nephrolithiasis	11	0.00156507	0.00137805	1.13571	0.256192	0.230141	0.251	0.927131
PGS002163	Creatinine	HP:0000787	Nephrolithiasis	11	-0.00144213	0.00141573	-1.01865	0.308473	0.219487	0.3032	0.927131
PGS002166	QRS duration	HP:0000787	Nephrolithiasis	11	-0.00183243	0.00139089	-1.31745	0.187816	0.248971	0.1928	0.927131
PGS002168	Whole body fat-free mass	HP:0000787	Nephrolithiasis	11	0.000741838	0.00137837	0.538199	0.59049	0.187873	0.5819	0.927131
PGS002169	Whole body fat mass	HP:0000787	Nephrolithiasis	11	-0.000464794	0.0013629	-0.341034	0.733108	0.180544	0.7276	0.927131
PGS002176	Hip circumference	HP:0000787	Nephrolithiasis	11	0.00018526	0.00137851	0.134392	0.893104	0.17639	0.8942	0.927131
PGS002178	IGF-1	HP:0000787	Nephrolithiasis	11	-0.00163348	0.00138479	-1.17959	0.238283	0.234432	0.2477	0.927131
PGS002179	Impedance of whole body	HP:0000787	Nephrolithiasis	11	0.00125299	0.00136761	0.916188	0.359662	0.21111	0.3682	0.927131
PGS002181	Lipoprotein A	HP:0000787	Nephrolithiasis	11	-0.00120995	0.00139751	-0.865786	0.386695	0.207315	0.3915	0.927131
PGS002182	Gamma glutamyltransferase	HP:0000787	Nephrolithiasis	11	-0.0015489	0.00138671	-1.11696	0.264125	0.228357	0.264	0.927131
PGS002184	Mean carotid IMT (intima-medial thickness) at 120/150/210/240 degrees	HP:0000787	Nephrolithiasis	11	-0.000520988	0.00141825	-0.367345	0.713395	0.181332	0.7132	0.927131
PGS002185	Microalbumin in urine	HP:0000787	Nephrolithiasis	11	-0.000635845	0.00141818	-0.448351	0.653941	0.184126	0.6584	0.927131
PGS002187	Neutrophil count	HP:0000787	Nephrolithiasis	11	0.00120923	0.00136767	0.884155	0.376703	0.208673	0.3813	0.927131
PGS002188	Platelet crit	HP:0000787	Nephrolithiasis	11	-0.00177633	0.00139978	-1.269	0.204565	0.243679	0.2047	0.927131
PGS002192	Potassium in urine	HP:0000787	Nephrolithiasis	11	0.000423597	0.00141162	0.300079	0.764143	0.179434	0.7692	0.927131
PGS002193	Pulse rate, automated reading	HP:0000787	Nephrolithiasis	11	0.000514581	0.0013669	0.37646	0.706609	0.181619	0.7089	0.927131
PGS002195	Sex hormone binding globulin (SHBG)	HP:0000787	Nephrolithiasis	11	-0.000563783	0.0014123	-0.399195	0.689785	0.182364	0.6919	0.927131
PGS002196	Sleep duration	HP:0000787	Nephrolithiasis	11	-0.000704984	0.00140092	-0.50323	0.61485	0.186334	0.6159	0.927131
PGS002198	Urea	HP:0000787	Nephrolithiasis	11	-0.000577964	0.00141933	-0.407209	0.683891	0.182638	0.6819	0.927131
PGS002201	Waist circumference	HP:0000787	Nephrolithiasis	11	0.000581948	0.00135796	0.428547	0.668292	0.183392	0.6681	0.927131
PGS002202	Whole body water mass	HP:0000787	Nephrolithiasis	11	0.000639882	0.0013795	0.46385	0.642798	0.184724	0.6431	0.927131
PGS002204	Hair/balding pattern	HP:0000787	Nephrolithiasis	11	-0.000703587	0.00136962	-0.513709	0.607504	0.186784	0.5972	0.927131
PGS002207	Mean corpuscular volume	HP:0000787	Nephrolithiasis	11	0.00140493	0.00138781	1.01234	0.31148	0.218945	0.3168	0.927131
PGS002208	Monocyte percentage	HP:0000787	Nephrolithiasis	11	-0.000285425	0.00139963	-0.203928	0.838427	0.177384	0.8396	0.927131
PGS002210	Use of sun/uv protection	HP:0000787	Nephrolithiasis	11	-0.0017199	0.00138362	-1.24305	0.213974	0.240926	0.2064	0.927131
PGS002212	Daytime dozing / sleeping (narcolepsy)	HP:0000787	Nephrolithiasis	11	0.000350543	0.00138813	0.252529	0.800654	0.178323	0.7948	0.927131
PGS002213	Neuroticism score	HP:0000787	Nephrolithiasis	11	-0.00046875	0.00139907	-0.335043	0.737622	0.180373	0.7382	0.927131
PGS002214	Neutrophil percentage	HP:0000787	Nephrolithiasis	11	0.000334774	0.00136678	0.244936	0.806527	0.178163	0.8054	0.927131
PGS002216	Phosphate	HP:0000787	Nephrolithiasis	11	-0.000724774	0.00140006	-0.517672	0.604735	0.186957	0.6038	0.927131
PGS002218	Overall health rating	HP:0000787	Nephrolithiasis	11	-0.00178293	0.00138145	-1.29062	0.196961	0.246016	0.1899	0.927131
PGS002219	Total protein	HP:0000787	Nephrolithiasis	11	-0.000614371	0.00138054	-0.445024	0.656343	0.184	0.6523	0.927131
PGS002222	Ever contemplated self-harm / Recent thoughts of suicide or self-harm	HP:0000787	Nephrolithiasis	11	-0.000861227	0.00140122	-0.614626	0.538861	0.191598	0.5359	0.927131
PGS002223	Sensitive stomach	HP:0000787	Nephrolithiasis	11	-0.00150877	0.00136496	-1.10536	0.269118	0.227267	0.2672	0.927131
PGS002224	Sitting height	HP:0000787	Nephrolithiasis	11	0.0011083	0.00140507	0.788788	0.430315	0.20193	0.43	0.927131
PGS002225	Snoring	HP:0000787	Nephrolithiasis	11	-0.000485215	0.0013785	-0.351989	0.724878	0.180865	0.7272	0.927131
PGS002226	Sodium in urine	HP:0000787	Nephrolithiasis	11	0.000590705	0.0013889	0.425304	0.670654	0.183274	0.6678	0.927131
PGS002227	Mean sphered cell volume	HP:0000787	Nephrolithiasis	11	0.00190974	0.00138914	1.37477	0.169334	0.255486	0.1706	0.927131
PGS002229	Urate	HP:0000787	Nephrolithiasis	11	-0.00135162	0.0014066	-0.960912	0.336694	0.214658	0.3354	0.927131
PGS002232	Stool Frequency	HP:0000787	Nephrolithiasis	11	-0.00122487	0.00138301	-0.88566	0.375891	0.208786	0.3796	0.927131
PGS002237	Chronic Kidney Disease (stage 3 or greater)	HP:0000787	Nephrolithiasis	11	-0.000585347	0.00142451	-0.41091	0.681176	0.182766	0.6906	0.927131
PGS002245	Liver fat (MRI-derived)	HP:0000787	Nephrolithiasis	11	0.00147435	0.00138658	1.0633	0.287752	0.223415	0.2935	0.927131
PGS002247	Melanoma	HP:0000787	Nephrolithiasis	11	-0.000452348	0.0014129	-0.320156	0.748878	0.17996	0.7428	0.927131
PGS002248	Childhood asthma	HP:0000787	Nephrolithiasis	11	-0.00074508	0.00141426	-0.526836	0.598357	0.187362	0.6102	0.927131
PGS002250	Epithelial ovarian cancer	HP:0000787	Nephrolithiasis	11	0.000892909	0.00140788	0.634223	0.525997	0.192633	0.5322	0.927131
PGS002254	Physical activity (self-reported)	HP:0000787	Nephrolithiasis	11	-0.00180449	0.00140446	-1.28483	0.198979	0.245386	0.2016	0.927131
PGS002255	Physical activity (measured)	HP:0000787	Nephrolithiasis	11	-0.000394104	0.00140904	-0.279696	0.779735	0.178934	0.7792	0.927131
PGS002256	Gestational diabetes mellitus in early pregnancy	HP:0000787	Nephrolithiasis	11	0.000481057	0.00138502	0.347329	0.728375	0.180727	0.719	0.927131
PGS002264	Pancreatic ductal adenocarcinoma	HP:0000787	Nephrolithiasis	11	0.00117796	0.00138814	0.848584	0.396198	0.206068	0.3958	0.927131
PGS002269	Age-related macular degeneration	HP:0000787	Nephrolithiasis	11	-0.000666362	0.00138962	-0.47953	0.631606	0.185349	0.6361	0.927131
PGS002271	Mitral valve prolapse	HP:0000787	Nephrolithiasis	11	0.00182007	0.00140405	1.2963	0.195	0.246636	0.1957	0.927131
PGS002273	COVID-19 infection	HP:0000787	Nephrolithiasis	11	-0.00164097	0.00140361	-1.16911	0.242477	0.233393	0.2488	0.927131
PGS002276	QTc duration	HP:0000787	Nephrolithiasis	11	0.00150416	0.00138238	1.08809	0.276665	0.225668	0.2791	0.927131
PGS002282	Nonalcoholic fatty liver disease	HP:0000787	Nephrolithiasis	11	-0.000257338	0.0013793	-0.186571	0.852013	0.177098	0.8552	0.927131
PGS002288	Pelvic organ prolapse	HP:0000787	Nephrolithiasis	11	-0.00151801	0.00137469	-1.10426	0.269595	0.227165	0.2665	0.927131
PGS002290	Uric acid level	HP:0000787	Nephrolithiasis	11	0.000700076	0.00141949	0.493188	0.621925	0.185911	0.6154	0.927131
PGS002291	Nasopharyngeal carcinoma	HP:0000787	Nephrolithiasis	11	0.0012607	0.00140429	0.897745	0.369413	0.209696	0.3692	0.927131
PGS002292	Keratoconus	HP:0000787	Nephrolithiasis	11	-0.000657873	0.00139452	-0.471754	0.637146	0.185036	0.6369	0.927131
PGS002295	Insulin growth-like factor-1 level	HP:0000787	Nephrolithiasis	11	-0.00109305	0.00139912	-0.781238	0.434741	0.201429	0.4314	0.927131
PGS002298	Esophageal cancer	HP:0000787	Nephrolithiasis	11	0.000710902	0.00136329	0.52146	0.602095	0.187124	0.6046	0.927131
PGS002299	Gastric cancer	HP:0000787	Nephrolithiasis	11	-0.000963871	0.00138668	-0.69509	0.487067	0.196053	0.5002	0.927131
PGS002303	Diffuse large B-cell lymphoma	HP:0000787	Nephrolithiasis	11	-0.000624394	0.00137768	-0.453222	0.65043	0.184312	0.6463	0.927131
PGS002304	Follicular lymphoma	HP:0000787	Nephrolithiasis	11	-0.00116094	0.00142024	-0.817423	0.413769	0.203874	0.4104	0.927131
PGS002305	Chronic lymphoid leukemia	HP:0000787	Nephrolithiasis	11	-0.00126817	0.00137473	-0.922487	0.356369	0.211599	0.3603	0.927131
PGS002309	Number of children ever born	HP:0000787	Nephrolithiasis	11	0.0013579	0.00137697	0.98615	0.32416	0.216734	0.325	0.927131
PGS002310	Age of Menarche	HP:0000787	Nephrolithiasis	11	-0.000859414	0.00137737	-0.623954	0.532718	0.192087	0.5228	0.927131
PGS002311	Asthma	HP:0000787	Nephrolithiasis	11	0.00121599	0.00139969	0.868752	0.385071	0.207532	0.3822	0.927131
PGS002315	Bone Mineral Density	HP:0000787	Nephrolithiasis	11	0.000307357	0.00141965	0.216502	0.828616	0.177608	0.8337	0.927131
PGS002316	Cardiovascular disease	HP:0000787	Nephrolithiasis	11	-0.00159751	0.00138781	-1.1511	0.249808	0.231628	0.2493	0.927131
PGS002317	Childless	HP:0000787	Nephrolithiasis	11	-0.000541684	0.00139193	-0.389159	0.697193	0.18203	0.6982	0.927131
PGS002319	College education	HP:0000787	Nephrolithiasis	11	0.000646129	0.00137828	0.468792	0.639261	0.184919	0.6446	0.927131
PGS002321	Diabetes (any type)	HP:0000787	Nephrolithiasis	11	0.00024636	0.00138178	0.178292	0.858509	0.17697	0.8563	0.927131
PGS002323	Eczema	HP:0000787	Nephrolithiasis	11	0.000699888	0.00141911	0.493188	0.621926	0.185911	0.6261	0.927131
PGS002324	Endocrine and diabetes diseases	HP:0000787	Nephrolithiasis	11	0.000282854	0.00139169	0.203245	0.838961	0.177373	0.8398	0.927131
PGS002325	Eosinophil count	HP:0000787	Nephrolithiasis	11	-0.00106761	0.00139948	-0.762862	0.445621	0.20023	0.4572	0.927131
PGS002327	Forced Vital Capacity	HP:0000787	Nephrolithiasis	11	-0.000294839	0.00140589	-0.209718	0.833906	0.177486	0.8342	0.927131
PGS002330	Hair Color	HP:0000787	Nephrolithiasis	11	-0.000477326	0.00140982	-0.338572	0.734963	0.180473	0.7338	0.927131
PGS002331	HbA1c	HP:0000787	Nephrolithiasis	11	-0.000420652	0.00137013	-0.307015	0.758859	0.179612	0.7636	0.927131
PGS002334	High cholesterol	HP:0000787	Nephrolithiasis	11	-0.000197406	0.00137694	-0.143366	0.886013	0.176495	0.8867	0.927131
PGS002338	Lymphocyte Count	HP:0000787	Nephrolithiasis	11	0.00142211	0.00140094	1.01511	0.310155	0.219183	0.3184	0.927131
PGS002340	Mean Platelet Volume	HP:0000787	Nephrolithiasis	11	-0.000504979	0.0014033	-0.359852	0.71899	0.181102	0.7209	0.927131
PGS002341	Monocyte Count	HP:0000787	Nephrolithiasis	11	0.00114437	0.00140745	0.813077	0.416256	0.203575	0.4133	0.927131
PGS002342	Neuroticism	HP:0000787	Nephrolithiasis	11	-0.00145405	0.00139309	-1.04375	0.296706	0.221675	0.3008	0.927131
PGS002343	Platelet count	HP:0000787	Nephrolithiasis	11	-0.000883038	0.00138066	-0.639578	0.522509	0.192921	0.5172	0.927131
PGS002345	Red Blood Cell Count	HP:0000787	Nephrolithiasis	11	-0.000279641	0.00140419	-0.199147	0.842165	0.177303	0.8376	0.927131
PGS002346	Red Blood Cell Distribution Width	HP:0000787	Nephrolithiasis	11	0.000979715	0.00139097	0.704337	0.481292	0.1966	0.4929	0.927131
PGS002347	Respiratory and ear-nose-throat diseases	HP:0000787	Nephrolithiasis	11	0.00147935	0.00139698	1.05896	0.289724	0.223026	0.2873	0.927131
PGS002350	Tanning	HP:0000787	Nephrolithiasis	11	0.000802558	0.0014119	0.568425	0.5698	0.189288	0.5745	0.927131
PGS002356	Waist-Hip Ratio	HP:0000787	Nephrolithiasis	11	0.00113782	0.0013896	0.818813	0.412975	0.20397	0.4141	0.927131
PGS002730	LDL lowering in response to statin	HP:0000787	Nephrolithiasis	11	-0.000550331	0.00138993	-0.395943	0.692183	0.182255	0.6967	0.927131
PGS002737	Endometrial cancer	HP:0000787	Nephrolithiasis	11	-0.00128104	0.0014065	-0.910804	0.362491	0.210694	0.372	0.927131
PGS002738	Alcohol use disorder	HP:0000787	Nephrolithiasis	11	0.0017854	0.00139465	1.28017	0.200611	0.244882	0.1995	0.927131
PGS002747	Gastrointestinal cancer	HP:0000787	Nephrolithiasis	11	-0.00191832	0.00139244	-1.37768	0.168434	0.255824	0.1689	0.927131
PGS002749	Total knee replacement	HP:0000787	Nephrolithiasis	11	-0.000174709	0.00137221	-0.12732	0.898698	0.176311	0.902	0.927131
PGS002750	Total hip replacement	HP:0000787	Nephrolithiasis	11	0.00124318	0.00139552	0.890833	0.373109	0.209174	0.3706	0.927131
PGS002753	Alzheimer's disease	HP:0000787	Nephrolithiasis	11	-0.000774532	0.0014084	-0.549937	0.582415	0.188413	0.5767	0.927131
PGS002759	Depression	HP:0000787	Nephrolithiasis	11	0.000490849	0.0013819	0.355197	0.722473	0.180961	0.7219	0.927131
PGS002760	Epilepsy	HP:0000787	Nephrolithiasis	11	-0.00177869	0.00140239	-1.26833	0.204806	0.243607	0.1992	0.927131
PGS002761	Glaucoma	HP:0000787	Nephrolithiasis	11	-0.000380598	0.00138413	-0.274973	0.783361	0.178823	0.7891	0.927131
PGS002762	Gout	HP:0000787	Nephrolithiasis	11	-0.00149085	0.00138751	-1.07447	0.28272	0.224424	0.2833	0.927131
PGS002769	Seropositive rheumatoid arthritis	HP:0000787	Nephrolithiasis	11	0.000213052	0.00140442	0.1517	0.879436	0.176599	0.8793	0.927131
PGS002770	Stroke	HP:0000787	Nephrolithiasis	11	-0.000767098	0.00141067	-0.543782	0.586643	0.188129	0.5833	0.927131
PGS002774	Incident atrial fibrillation	HP:0000787	Nephrolithiasis	11	0.000384725	0.00142152	0.270643	0.786689	0.178723	0.7923	0.927131
PGS002776	Incident coronary artery disease	HP:0000787	Nephrolithiasis	11	-0.000559742	0.0013873	-0.403477	0.686634	0.18251	0.6797	0.927131
PGS002780	Incident type 2 diabetes	HP:0000787	Nephrolithiasis	11	-0.00141881	0.00140693	-1.00845	0.313343	0.218613	0.3179	0.927131
PGS002782	nonHDL Cholesterol	HP:0000787	Nephrolithiasis	11	-0.00167669	0.00136964	-1.22418	0.221004	0.23896	0.2236	0.927131
PGS002786	Bipolar disorder	HP:0000787	Nephrolithiasis	11	-0.000593508	0.00143549	-0.413453	0.679312	0.182854	0.6789	0.927131
PGS002787	Type 1 bipolar disorder	HP:0000787	Nephrolithiasis	11	-0.000546123	0.00141782	-0.385184	0.700136	0.1819	0.6978	0.927131
PGS002788	Type 2 bipolar disorder	HP:0000787	Nephrolithiasis	11	-0.00112145	0.0014052	-0.798072	0.424909	0.202553	0.431	0.927131
PGS002790	Autism spectrum disorder	HP:0000787	Nephrolithiasis	11	-0.00147557	0.00140299	-1.05173	0.293032	0.22238	0.2955	0.927131
PGS002811	Abdominal adipose tissue volumes adjusted for BMI and height	HP:0000787	Nephrolithiasis	11	0.000195787	0.00137971	0.141904	0.887168	0.176477	0.8909	0.927131
PGS002813	Visceral adipose tissue volumes adjusted for BMI and height	HP:0000787	Nephrolithiasis	11	-0.000978833	0.00139889	-0.699723	0.484169	0.196326	0.485	0.927131
PGS002823	Age at Menopause	HP:0000787	Nephrolithiasis	11	0.00103232	0.00139888	0.737962	0.460611	0.19865	0.466	0.927131
PGS002828	Alcohol consumption	HP:0000787	Nephrolithiasis	11	-0.000917636	0.00138804	-0.661102	0.508612	0.194105	0.4785	0.927131
PGS002853	BMI	HP:0000787	Nephrolithiasis	11	-0.001105	0.00135589	-0.814959	0.415178	0.203704	0.4147	0.927131
PGS002867	C-reactive Protein	HP:0000787	Nephrolithiasis	11	-0.000651263	0.00141397	-0.460593	0.645133	0.184596	0.6435	0.927131
PGS002912	Drinking Status	HP:0000787	Nephrolithiasis	11	-0.000931638	0.00138903	-0.670713	0.502469	0.194646	0.4974	0.927131
PGS002937	Glucose	HP:0000787	Nephrolithiasis	11	-0.000538999	0.00141004	-0.382258	0.702305	0.181805	0.6999	0.927131
PGS002957	HDL	HP:0000787	Nephrolithiasis	11	0.00133247	0.00139238	0.956967	0.338681	0.214338	0.3407	0.927131
PGS002972	Height	HP:0000787	Nephrolithiasis	11	-0.000839895	0.00142723	-0.588479	0.556267	0.190268	0.5524	0.927131
PGS002997	Hypertension	HP:0000787	Nephrolithiasis	11	-0.00148212	0.00139802	-1.06016	0.289182	0.223132	0.285	0.927131
PGS003043	Polyunsatturated Fatty Acids	HP:0000787	Nephrolithiasis	11	-0.00104123	0.00139803	-0.744784	0.456476	0.199078	0.4554	0.927131
PGS003072	Systolic Blood Pressure	HP:0000787	Nephrolithiasis	11	-0.00177229	0.00139083	-1.27427	0.202694	0.244245	0.2054	0.927131
PGS003133	Thinness	HP:0000787	Nephrolithiasis	11	-0.000593805	0.00144806	-0.410068	0.681793	0.182736	0.6746	0.927131
PGS003137	Total Cholesterol	HP:0000787	Nephrolithiasis	11	-0.00155953	0.00138884	-1.1229	0.261595	0.228919	0.2642	0.927131
PGS003147	Triglycerides	HP:0000787	Nephrolithiasis	11	-0.00038157	0.0013714	-0.278234	0.780857	0.178899	0.7778	0.927131
PGS003177	Vitamin D	HP:0000787	Nephrolithiasis	11	-0.000259775	0.00145289	-0.178798	0.858111	0.176978	0.8499	0.927131
PGS003227	estimated glomerular filtration rate	HP:0000787	Nephrolithiasis	11	0.00079606	0.00138896	0.573133	0.566609	0.189515	0.5656	0.927131
PGS003242	Creatine	HP:0000787	Nephrolithiasis	11	-0.00138695	0.00140931	-0.984134	0.32515	0.216566	0.3225	0.927131
PGS003268	estimated glomerular filtration rate (Creatine)	HP:0000787	Nephrolithiasis	11	-0.000301605	0.00140806	-0.214199	0.830411	0.177566	0.8272	0.927131
PGS003282	Cystatin C	HP:0000787	Nephrolithiasis	11	-0.00050269	0.00140668	-0.357359	0.720855	0.181026	0.727	0.927131
PGS003322	Insomnia	HP:0000787	Nephrolithiasis	11	0.000171802	0.00140051	0.122671	0.902378	0.176262	0.9021	0.927131
PGS003330	Factor VIII levels	HP:0000787	Nephrolithiasis	11	-0.000919628	0.00138962	-0.661783	0.508175	0.194143	0.5179	0.927131
PGS003332	Venous thromboembolism	HP:0000787	Nephrolithiasis	11	-0.000267264	0.00138301	-0.193248	0.846781	0.177205	0.8457	0.927131
PGS003334	Dementia	HP:0000787	Nephrolithiasis	11	0.000365512	0.00138264	0.264358	0.791527	0.178581	0.7979	0.927131
PGS003335	Bladder cancer	HP:0000787	Nephrolithiasis	11	0.000466548	0.00139108	0.335386	0.737364	0.180382	0.7365	0.927131
PGS003354	Childhood steroid-sensitive nephrotic syndrome	HP:0000787	Nephrolithiasis	11	0.00152923	0.00140139	1.09122	0.275286	0.225956	0.2835	0.927131
PGS003361	Age of smoking initiation	HP:0000787	Nephrolithiasis	11	0.000260939	0.00141656	0.184206	0.853868	0.177061	0.8544	0.927131
PGS003373	Drinks per week	HP:0000787	Nephrolithiasis	11	-0.000718058	0.00140674	-0.510443	0.609789	0.186643	0.6088	0.927131
PGS003382	Skin cutaneous melanoma	HP:0000787	Nephrolithiasis	11	-0.00175523	0.0014082	-1.24643	0.21273	0.241281	0.209	0.927131
PGS003385	Ovarian serous carcinoma	HP:0000787	Nephrolithiasis	11	0.00145327	0.00140674	1.03308	0.301673	0.220738	0.3037	0.927131
PGS003389	Cervical cancer	HP:0000787	Nephrolithiasis	11	-0.00113724	0.00138876	-0.818889	0.412932	0.203975	0.4112	0.927131
PGS003390	Head and neck squamous cell carcinoma	HP:0000787	Nephrolithiasis	11	-0.000919526	0.00142568	-0.644972	0.519008	0.193214	0.5207	0.927131
PGS003391	Lung cancer	HP:0000787	Nephrolithiasis	11	-0.00132037	0.00141046	-0.936129	0.349302	0.212671	0.353	0.927131
PGS003392	Lung squamous cell carcinoma	HP:0000787	Nephrolithiasis	11	-0.00116401	0.00140947	-0.82585	0.408973	0.204459	0.4123	0.927131
PGS003393	Lung adenocarcinoma	HP:0000787	Nephrolithiasis	11	0.00123308	0.00137688	0.895559	0.370579	0.209531	0.3746	0.927131
PGS003400	Obesity	HP:0000787	Nephrolithiasis	11	0.000454373	0.00137147	0.331304	0.740444	0.180267	0.7421	0.927131
PGS001410	Intra-ocular pressure, corneal-compensated (R)	HP:0002808	Kyphosis	13	0.000125838	0.00154833	0.0812731	0.935232	0.145039	0.9347	0.927153
PGS000272	Pappalysin-1 (PAPPA) serum levels	HP:0002353	EEG abnormality	39	-0.00101622	0.00265195	-0.383198	0.701607	0.164292	0.7034	0.927155
PGS000275	Platelet endothelial cell adhesion molecule (PECAM-1) serum levels	HP:0002353	EEG abnormality	39	0.000976788	0.00260514	0.374947	0.707734	0.164026	0.7048	0.927155
PGS000546	Malignant neoplasm of ovary	HP:0002353	EEG abnormality	39	-0.00102158	0.00262984	-0.388456	0.697713	0.164465	0.7039	0.927155
PGS001131	Zoster [herpes zoster] (time-to-event)	HP:0002353	EEG abnormality	39	0.00101854	0.00264749	0.384717	0.700481	0.164342	0.7056	0.927155
PGS001403	Heel bone mineral density (BMD) (L)	HP:0002353	EEG abnormality	39	0.0010312	0.0026522	0.388808	0.697453	0.164476	0.7029	0.927155
PGS002044	Cataract	HP:0002353	EEG abnormality	39	0.000994719	0.00260975	0.381154	0.703123	0.164226	0.7043	0.927155
PGS000016	Atrial fibrillation	HP:0001631	Atrial septal defect	67	-0.00876651	0.00349926	-2.50524	0.0123034	1.47752	0.0114	0.927159
PGS000069	Serous epithelial ovarian cancer	HP:0001631	Atrial septal defect	67	0.00644235	0.00336478	1.91464	0.0556586	1.36752	0.0505	0.927159
PGS000076	Kidney cancer	HP:0001631	Atrial septal defect	67	-0.00701879	0.0034456	-2.03703	0.041758	1.38792	0.0439	0.927159
PGS000082	Ovarian cancer	HP:0001631	Atrial septal defect	67	0.011188	0.00333703	3.35268	0.000812927	1.68605	0.0009	0.927159
PGS000088	Basophil count	HP:0001631	Atrial septal defect	67	0.00376265	0.00335105	1.12283	0.261624	1.26595	0.2605	0.927159
PGS000089	Basophil percentage of white cells	HP:0001631	Atrial septal defect	67	0.00361955	0.00334358	1.08254	0.279124	1.26219	0.2814	0.927159
PGS000092	Hematocrit	HP:0001631	Atrial septal defect	67	0.00400663	0.00338209	1.18466	0.23627	1.27198	0.2383	0.927159
PGS000093	Hemoglobin concentration	HP:0001631	Atrial septal defect	67	0.00623883	0.00337553	1.84825	0.0646906	1.35698	0.0674	0.927159
PGS000098	Lymphocyte percentage of white cells	HP:0001631	Atrial septal defect	67	-0.00361162	0.00326776	-1.10523	0.269173	1.26429	0.2693	0.927159
PGS000106	Neutrophil percentage of white cells	HP:0001631	Atrial septal defect	67	0.00603437	0.00328673	1.83598	0.0664861	1.35507	0.066	0.927159
PGS000128	Hemoglobin A1c	HP:0001631	Atrial septal defect	67	0.00512596	0.00335252	1.52899	0.126402	1.31146	0.1289	0.927159
PGS000135	Schizophrenia	HP:0001631	Atrial septal defect	67	-0.00382285	0.00357314	-1.06989	0.28478	1.26104	0.287	0.927159
PGS000138	Lifetime Major Depressive Disorder	HP:0001631	Atrial septal defect	67	-0.00450691	0.00336708	-1.33852	0.180855	1.28838	0.1859	0.927159
PGS000161	Renal cancer	HP:0001631	Atrial septal defect	67	-0.00785659	0.00342939	-2.29096	0.0220533	1.43424	0.0228	0.927159
PGS000194	Rheumatoid Arthritis (CCP-positive)	HP:0001631	Atrial septal defect	67	-0.00363477	0.00337682	-1.07639	0.281863	1.26163	0.2786	0.927159
PGS000195	Rheumatoid Arthritis (CCP-negative)	HP:0001631	Atrial septal defect	67	-0.00363477	0.00337682	-1.07639	0.281863	1.26163	0.2774	0.927159
PGS000197	Spondyloarthroparthy	HP:0001631	Atrial septal defect	67	0.0058645	0.00340819	1.72071	0.0854344	1.33777	0.0905	0.927159
PGS000205	Risk-taking tendency (4-domain principal component model)	HP:0001631	Atrial septal defect	67	0.00428237	0.00336615	1.27219	0.203432	1.28107	0.2006	0.927159
PGS000217	Adrenomedullin (ADM) serum levels	HP:0001631	Atrial septal defect	67	-0.00652176	0.0033684	-1.93616	0.0529672	1.37101	0.0511	0.927159
PGS000227	Cathepsin D (CTSD) serum levels	HP:0001631	Atrial septal defect	67	0.00687864	0.00339805	2.02429	0.0430522	1.38574	0.0388	0.927159
PGS000235	Epidermal growth factor (EGF) serum levels	HP:0001631	Atrial septal defect	67	0.00546055	0.00347617	1.57085	0.116351	1.31694	0.1163	0.927159
PGS000242	Galectin-3 (Gal-3) serum levels	HP:0001631	Atrial septal defect	67	-0.00409316	0.00334552	-1.22348	0.221272	1.27593	0.2182	0.927159
PGS000243	Growth/differentiation factor 15 (GDF-15) serum levels	HP:0001631	Atrial septal defect	67	0.0039601	0.00341272	1.16039	0.246006	1.26957	0.2501	0.927159
PGS000245	Proheparin-binding EGF-like growth factor (HB-EGF) serum levels	HP:0001631	Atrial septal defect	67	-0.00867661	0.00342041	-2.53672	0.0112536	1.4842	0.0109	0.927159
PGS000247	Kallikrein-11 (hK11) serum levels	HP:0001631	Atrial septal defect	67	-0.00432567	0.00347054	-1.2464	0.212742	1.27832	0.2039	0.927159
PGS000248	Heat shock 27 kDa protein (HSP_27) serum levels	HP:0001631	Atrial septal defect	67	0.00564007	0.00341299	1.65253	0.0985597	1.32806	0.0983	0.927159
PGS000251	Interleukin-27 (IL-27) serum levels	HP:0001631	Atrial septal defect	67	0.00388757	0.00341475	1.13846	0.255043	1.26744	0.2492	0.927159
PGS000256	Melusin (ITGB1BP2) serum levels	HP:0001631	Atrial septal defect	67	-0.00448493	0.00341935	-1.31163	0.189772	1.28537	0.1872	0.927159
PGS000259	Leptin (LEP) serum levels	HP:0001631	Atrial septal defect	67	-0.00794297	0.0033946	-2.33988	0.0193725	1.44379	0.0205	0.927159
PGS000260	Lectin-like oxidized LDL receptor 1 (LOX-1) serum levels	HP:0001631	Atrial septal defect	67	0.0039021	0.00333733	1.16923	0.242429	1.27044	0.2441	0.927159
PGS000261	Membrane-bound aminopeptidase P (mAmP) serum levels	HP:0001631	Atrial septal defect	67	0.00409807	0.00338575	1.21039	0.226251	1.27458	0.2291	0.927159
PGS000265	Matrix metalloproteinase-10 (MMP-10) serum levels	HP:0001631	Atrial septal defect	67	0.00483692	0.0033621	1.43866	0.150379	1.30013	0.1497	0.927159
PGS000266	Matrix metalloproteinase-12 (MMP-12) serum levels	HP:0001631	Atrial septal defect	67	-0.00450994	0.00337529	-1.33617	0.181623	1.28812	0.1768	0.927159
PGS000268	Matrix metalloproteinase-7 (MMP-7) serum levels	HP:0001631	Atrial septal defect	67	0.00421637	0.00341328	1.23528	0.216848	1.27715	0.2249	0.927159
PGS000278	Pentraxin-related protein PTX3 (PTX3) serum levels	HP:0001631	Atrial septal defect	67	0.00554809	0.00337643	1.64318	0.100479	1.32675	0.099	0.927159
PGS000279	Receptor for advanced glycosylation end products (RAGE) serum levels	HP:0001631	Atrial septal defect	67	0.00362575	0.00343169	1.05655	0.290825	1.25984	0.2904	0.927159
PGS000283	Spondin-1 (SPON1) serum levels	HP:0001631	Atrial septal defect	67	0.00388937	0.0033993	1.14417	0.25267	1.26799	0.2535	0.927159
PGS000292	TNF-related activation-induced cytokine (TRANCE) serum levels	HP:0001631	Atrial septal defect	67	-0.00535437	0.003404	-1.57296	0.115861	1.31722	0.1129	0.927159
PGS000315	Immunoglobulin E (IgE)	HP:0001631	Atrial septal defect	67	0.00511192	0.00343506	1.48816	0.136842	1.30625	0.1364	0.927159
PGS000324	Enthesitis-related Juvenile Idiophatic Arthritis	HP:0001631	Atrial septal defect	67	-0.004502	0.00346254	-1.3002	0.193659	1.28411	0.1941	0.927159
PGS000333	Prostate cancer	HP:0001631	Atrial septal defect	67	-0.0057484	0.00337291	-1.70429	0.0884591	1.33539	0.0902	0.927159
PGS000352	High grade serous ovarian cancer	HP:0001631	Atrial septal defect	67	0.00357329	0.00336099	1.06317	0.287814	1.26043	0.2801	0.927159
PGS000377	Colon cancer	HP:0001631	Atrial septal defect	67	0.00392627	0.00337801	1.1623	0.24523	1.26976	0.2491	0.927159
PGS000384	Malignant neoplasm of rectum, rectosigmoid junction, and anus	HP:0001631	Atrial septal defect	67	0.00383127	0.00339542	1.12837	0.25928	1.26647	0.2576	0.927159
PGS000387	Cancer within the respiratory system	HP:0001631	Atrial septal defect	67	-0.00428491	0.0033444	-1.28122	0.200242	1.28204	0.2067	0.927159
PGS000395	Cancer of bronchus; lung	HP:0001631	Atrial septal defect	67	-0.00469742	0.00332304	-1.41359	0.157614	1.29711	0.1483	0.927159
PGS000446	Basal cell carcinoma	HP:0001631	Atrial septal defect	67	0.00754867	0.00342347	2.20498	0.0275516	1.41795	0.0242	0.927159
PGS000546	Malignant neoplasm of ovary	HP:0001631	Atrial septal defect	67	-0.00593838	0.00340625	-1.74338	0.0813973	1.34108	0.0793	0.927159
PGS000584	Cancer of prostate	HP:0001631	Atrial septal defect	67	-0.00451453	0.00341637	-1.32144	0.186482	1.28646	0.1885	0.927159
PGS000594	Cancer of other male genital organs	HP:0001631	Atrial septal defect	67	-0.00374002	0.00341197	-1.09615	0.273126	1.26344	0.2734	0.927159
PGS000605	Malignant neoplasm of kidney, except pelvis	HP:0001631	Atrial septal defect	67	-0.00358351	0.00338903	-1.05738	0.290444	1.25991	0.2916	0.927159
PGS000617	Cancer of eye	HP:0001631	Atrial septal defect	67	0.0043327	0.00334819	1.29404	0.195778	1.28344	0.1992	0.927159
PGS000634	Thyroid cancer	HP:0001631	Atrial septal defect	67	-0.00581938	0.00343281	-1.69522	0.0901647	1.33409	0.0909	0.927159
PGS000652	Multiple myeloma	HP:0001631	Atrial septal defect	67	-0.00515947	0.00335702	-1.53692	0.124447	1.31248	0.1248	0.927159
PGS000666	Body surface area-indexed left ventricular end-systolic volume	HP:0001631	Atrial septal defect	67	0.00373215	0.00336605	1.10876	0.267646	1.26462	0.2646	0.927159
PGS000681	Direct bilirubin [umol/L]	HP:0001631	Atrial septal defect	67	0.00397893	0.00340236	1.16946	0.242336	1.27046	0.2447	0.927159
PGS000705	Gallstones	HP:0001631	Atrial septal defect	67	-0.00377313	0.00341564	-1.10466	0.269419	1.26423	0.2671	0.927159
PGS000710	Myocardial infarction	HP:0001631	Atrial septal defect	67	-0.00506445	0.00335848	-1.50796	0.131698	1.30876	0.1336	0.927159
PGS000716	Early life body size	HP:0001631	Atrial septal defect	67	-0.0046534	0.0032816	-1.41803	0.156315	1.29764	0.153	0.927159
PGS000717	Adult life body size	HP:0001631	Atrial septal defect	67	-0.00364064	0.00337852	-1.07758	0.28133	1.26174	0.2787	0.927159
PGS000754	Systemic lupus erythrmatosus	HP:0001631	Atrial septal defect	67	0.00371714	0.00336485	1.1047	0.269402	1.26424	0.2723	0.927159
PGS000821	Thyroid medication use	HP:0001631	Atrial septal defect	67	-0.00423435	0.00340473	-1.24367	0.213745	1.27803	0.2103	0.927159
PGS000822	Urinary albumin to creatinine ratio	HP:0001631	Atrial septal defect	67	-0.00494661	0.00345315	-1.43249	0.152135	1.29939	0.1511	0.927159
PGS000829	Body mass index (male)	HP:0001631	Atrial septal defect	67	-0.00372308	0.00323438	-1.1511	0.249809	1.26866	0.2444	0.927159
PGS000830	Body mass index (female)	HP:0001631	Atrial septal defect	67	-0.00352135	0.00332388	-1.05941	0.28952	1.26009	0.2833	0.927159
PGS000837	Insulin sensitivity index	HP:0001631	Atrial septal defect	67	0.00442727	0.0033933	1.30471	0.192119	1.28461	0.1892	0.927159
PGS000839	Two hour glucose during OGTT	HP:0001631	Atrial septal defect	67	-0.00581729	0.00335846	-1.73213	0.0833804	1.33943	0.0822	0.927159
PGS000843	WHR adjusted for BMI	HP:0001631	Atrial septal defect	67	-0.00500986	0.00339042	-1.47765	0.139634	1.30494	0.1457	0.927159
PGS000844	Predicted visceral adipose tissue	HP:0001631	Atrial septal defect	67	-0.00479528	0.00332814	-1.44083	0.149764	1.3004	0.1505	0.927159
PGS000865	Hepatic fat content	HP:0001631	Atrial septal defect	67	0.00401294	0.00337343	1.18957	0.234333	1.27247	0.2233	0.927159
PGS000905	PR interval	HP:0001631	Atrial septal defect	67	0.00519232	0.00344072	1.50908	0.131412	1.3089	0.1326	0.927159
PGS000928	Other non-toxic goitre (time-to-event)	HP:0001631	Atrial septal defect	67	0.00671452	0.0033482	2.00541	0.0450326	1.38253	0.042	0.927159
PGS000930	Blood clot (diagnosed by doctor)	HP:0001631	Atrial septal defect	67	-0.00356956	0.00336235	-1.06163	0.288514	1.26029	0.2843	0.927159
PGS000940	Intestinal malabsorption (time-to-event)	HP:0001631	Atrial septal defect	67	-0.00502344	0.00333326	-1.50707	0.131927	1.30865	0.1334	0.927159
PGS000950	Skin changes due to chronic exposure to nonionising radiation (time-to-event)	HP:0001631	Atrial septal defect	67	0.00534828	0.00340105	1.57254	0.115959	1.31716	0.1144	0.927159
PGS000955	Right heel broadband ultrasound attenuation	HP:0001631	Atrial septal defect	67	0.00387787	0.00346333	1.11969	0.262958	1.26565	0.2667	0.927159
PGS000958	Essential hypertension	HP:0001631	Atrial septal defect	67	0.00361898	0.00331666	1.09115	0.275316	1.26298	0.2745	0.927159
PGS000962	Chronic ischaemic heart disease (time-to-event)	HP:0001631	Atrial septal defect	67	-0.00520297	0.00332607	-1.5643	0.117881	1.31607	0.1172	0.927159
PGS000976	JCV seropositivity for Human Polyomavirus JCV	HP:0001631	Atrial septal defect	67	0.00390241	0.00337631	1.15582	0.247871	1.26912	0.2434	0.927159
PGS000988	High light scatter reticulocyte percentage	HP:0001631	Atrial septal defect	67	0.0036487	0.00333185	1.0951	0.273584	1.26335	0.2742	0.927159
PGS000990	Retinal detachments and breaks (time-to-event)	HP:0001631	Atrial septal defect	67	0.00390079	0.00336304	1.1599	0.246206	1.26952	0.2481	0.927159
PGS000994	Tea intake	HP:0001631	Atrial septal defect	67	0.0045824	0.0034567	1.32566	0.185081	1.28694	0.1839	0.927159
PGS000997	Diverticular disease of intestine (time-to-event)	HP:0001631	Atrial septal defect	67	0.0046237	0.00347296	1.33134	0.183205	1.28757	0.1816	0.927159
PGS000998	Comparative body height at age 10	HP:0001631	Atrial septal defect	67	-0.00414212	0.00338191	-1.22479	0.220776	1.27606	0.2204	0.927159
PGS000999	Comparative body size at age 10	HP:0001631	Atrial septal defect	67	-0.00520061	0.0032961	-1.57781	0.114744	1.31786	0.1131	0.927159
PGS001003	Number of medications taken	HP:0001631	Atrial septal defect	67	0.00398682	0.00334482	1.19194	0.233404	1.27271	0.2359	0.927159
PGS001006	Weight change compared with 1 year ago	HP:0001631	Atrial septal defect	67	-0.00938775	0.00340943	-2.75346	0.00594187	1.53244	0.0069	0.927159
PGS001012	Number of falls in the last year	HP:0001631	Atrial septal defect	67	0.00413527	0.00341263	1.21175	0.225727	1.27472	0.2333	0.927159
PGS001014	Other disorders of pancreatic internal secretion (time-to-event)	HP:0001631	Atrial septal defect	67	-0.00540571	0.00336718	-1.60541	0.108537	1.32157	0.1055	0.927159
PGS001021	Feelings of worry or anxiety	HP:0001631	Atrial septal defect	67	0.00570436	0.00341253	1.67159	0.0947366	1.33073	0.0935	0.927159
PGS001025	Nonrheumatic aortic valve disorders (time-to-event)	HP:0001631	Atrial septal defect	67	-0.00674829	0.00339018	-1.99054	0.0466462	1.38002	0.0468	0.927159
PGS001029	Other disorders of cornea (time-to-event)	HP:0001631	Atrial septal defect	67	-0.00573635	0.0034198	-1.67739	0.093598	1.33155	0.093	0.927159
PGS001030	Pulmonary fibrosis	HP:0001631	Atrial septal defect	67	-0.00452041	0.00328666	-1.37538	0.169143	1.29261	0.1685	0.927159
PGS001040	Non melanoma skin cancer	HP:0001631	Atrial septal defect	67	0.00511433	0.00344044	1.48654	0.137271	1.30605	0.135	0.927159
PGS001042	Thyrotoxicosis [hyperthyroidism] (time-to-event)	HP:0001631	Atrial septal defect	67	0.00491749	0.00338855	1.45121	0.146854	1.30167	0.1523	0.927159
PGS001043	Hyperthyroidism, thyrotoxicosis	HP:0001631	Atrial septal defect	67	0.00614506	0.00339245	1.81139	0.0702068	1.35129	0.067	0.927159
PGS001070	Volume of ventricular cerebrospinal fluid (normalised for head size)	HP:0001631	Atrial septal defect	67	-0.0057857	0.00339163	-1.70588	0.0881619	1.33562	0.0891	0.927159
PGS001080	Freq. of tiredness / lethargy in last 2 weeks	HP:0001631	Atrial septal defect	67	0.00384069	0.00334539	1.14805	0.251062	1.26837	0.2486	0.927159
PGS001091	Loneliness	HP:0001631	Atrial septal defect	67	0.00707011	0.00340594	2.07582	0.0380186	1.39464	0.0345	0.927159
PGS001102	Body fat percentage (left arm)	HP:0001631	Atrial septal defect	67	-0.00488742	0.00336459	-1.4526	0.146466	1.30184	0.146	0.927159
PGS001103	Body fat percentage (left leg)	HP:0001631	Atrial septal defect	67	-0.00527601	0.00334909	-1.57536	0.115308	1.31754	0.115	0.927159
PGS001104	Body fat percentage (right leg)	HP:0001631	Atrial septal defect	67	-0.00511516	0.00334449	-1.52943	0.126292	1.31151	0.1255	0.927159
PGS001105	Body fat percentage (trunk fat)	HP:0001631	Atrial septal defect	67	-0.00856865	0.0034092	-2.51339	0.0120235	1.47925	0.0116	0.927159
PGS001106	Percentage of right arm fat	HP:0001631	Atrial septal defect	67	-0.00538505	0.00336662	-1.59954	0.109833	1.32078	0.1043	0.927159
PGS001107	UACR [> 30 mg/g]	HP:0001631	Atrial septal defect	67	0.00478222	0.00331893	1.44089	0.149747	1.30041	0.1512	0.927159
PGS001108	Basal metabolic rate	HP:0001631	Atrial septal defect	67	-0.00570451	0.00334488	-1.70544	0.0882429	1.33556	0.0833	0.927159
PGS001112	Aspirin	HP:0001631	Atrial septal defect	67	-0.00600346	0.00336482	-1.78419	0.0745215	1.34716	0.0723	0.927159
PGS001114	Ibuprofen use self-reported	HP:0001631	Atrial septal defect	67	0.00526189	0.0033972	1.54889	0.121542	1.31404	0.1208	0.927159
PGS001120	Right hand grip strength	HP:0001631	Atrial septal defect	67	0.00371302	0.00340406	1.09076	0.275489	1.26294	0.2633	0.927159
PGS001144	Arm fat mass (L)	HP:0001631	Atrial septal defect	67	-0.00392614	0.0033273	-1.17998	0.238129	1.27151	0.2472	0.927159
PGS001145	Arm fat mass (R)	HP:0001631	Atrial septal defect	67	-0.00351703	0.00332488	-1.05779	0.290259	1.25995	0.2914	0.927159
PGS001146	Arm fat-free mass (R)	HP:0001631	Atrial septal defect	67	-0.00524538	0.00334876	-1.56637	0.117397	1.31634	0.1167	0.927159
PGS001147	Leg fat mass (R)	HP:0001631	Atrial septal defect	67	-0.00405731	0.00333701	-1.21585	0.224163	1.27514	0.2197	0.927159
PGS001148	Trunk fat mass	HP:0001631	Atrial septal defect	67	-0.00750973	0.00337361	-2.22602	0.0261064	1.42188	0.0262	0.927159
PGS001158	Left leg mass (predicted)	HP:0001631	Atrial septal defect	67	-0.00616439	0.00332751	-1.85255	0.0640708	1.35765	0.0685	0.927159
PGS001159	Right leg mass (predicted)	HP:0001631	Atrial septal defect	67	-0.00653564	0.00332597	-1.96503	0.0495271	1.37577	0.0517	0.927159
PGS001160	Trunk mass (predicted)	HP:0001631	Atrial septal defect	67	-0.00529026	0.00337435	-1.56778	0.117065	1.31653	0.1206	0.927159
PGS001165	Arm fat free mass (L)	HP:0001631	Atrial septal defect	67	-0.00475545	0.0033558	-1.41709	0.156589	1.29753	0.1668	0.927159
PGS001166	Leg fat free mass (L)	HP:0001631	Atrial septal defect	67	-0.00600944	0.00332915	-1.8051	0.0711865	1.35032	0.0707	0.927159
PGS001167	Leg fat-free mass (R)	HP:0001631	Atrial septal defect	67	-0.00659789	0.00332499	-1.98433	0.0473341	1.37898	0.0497	0.927159
PGS001168	Trunk fat free mass	HP:0001631	Atrial septal defect	67	-0.00523149	0.00337772	-1.54882	0.121558	1.31404	0.1226	0.927159
PGS001169	Whole body fat free mass	HP:0001631	Atrial septal defect	67	-0.00506115	0.0033555	-1.50831	0.131608	1.30881	0.1265	0.927159
PGS001174	Cholelithiasis (time-to-event)	HP:0001631	Atrial septal defect	67	-0.00496218	0.00339337	-1.46232	0.143787	1.30303	0.1446	0.927159
PGS001192	Gonarthrosis [arthrosis of knee] (time-to-event)	HP:0001631	Atrial septal defect	67	-0.00443581	0.00336263	-1.31915	0.187246	1.28621	0.1855	0.927159
PGS001230	Body weight	HP:0001631	Atrial septal defect	67	-0.00540856	0.00332763	-1.62535	0.104222	1.32429	0.1036	0.927159
PGS001233	Heart rate (AR)	HP:0001631	Atrial septal defect	67	0.00476498	0.00336103	1.41772	0.156405	1.29761	0.1593	0.927159
PGS001234	Left arm mass (predicted)	HP:0001631	Atrial septal defect	67	-0.0052805	0.00336515	-1.56917	0.116742	1.31672	0.1171	0.927159
PGS001235	Right arm mass (predicted)	HP:0001631	Atrial septal defect	67	-0.00556908	0.00335256	-1.66114	0.0968179	1.32926	0.0985	0.927159
PGS001236	Lung function (FEV1)	HP:0001631	Atrial septal defect	67	-0.00614603	0.003432	-1.7908	0.0734533	1.34815	0.0739	0.927159
PGS001237	Lung function (FVC)	HP:0001631	Atrial septal defect	67	-0.00394175	0.00338224	-1.16543	0.243963	1.27007	0.2456	0.927159
PGS001242	Ankle spacing width (L)	HP:0001631	Atrial septal defect	67	-0.0055673	0.00333224	-1.67074	0.0949057	1.33061	0.0968	0.927159
PGS001243	Ankle spacing width (R)	HP:0001631	Atrial septal defect	67	-0.00710687	0.00336063	-2.11474	0.0345564	1.40152	0.0341	0.927159
PGS001257	Childhood sunburn	HP:0001631	Atrial septal defect	67	0.00639638	0.00337162	1.89712	0.0579334	1.3647	0.0574	0.927159
PGS001262	Vascular/heart problems diagnosed by doctor Angina	HP:0001631	Atrial septal defect	67	-0.00382773	0.00337129	-1.13539	0.256326	1.26714	0.2534	0.927159
PGS001263	Atrial flutter	HP:0001631	Atrial septal defect	67	-0.00607082	0.0034449	-1.76226	0.0781537	1.34388	0.076	0.927159
PGS001274	Osteoporosis without pathological fracture (time-to-event)	HP:0001631	Atrial septal defect	67	-0.00480541	0.00336385	-1.42855	0.153267	1.29891	0.1519	0.927159
PGS001277	PE +/- DVT	HP:0001631	Atrial septal defect	67	-0.00497394	0.00333797	-1.49011	0.136329	1.3065	0.1336	0.927159
PGS001279	previously: Blood clot in the lung	HP:0001631	Atrial septal defect	67	-0.00422133	0.00336328	-1.25512	0.209558	1.27924	0.2111	0.927159
PGS001280	PE (time-to-event)	HP:0001631	Atrial septal defect	67	-0.00478216	0.00333954	-1.43198	0.152281	1.29932	0.1532	0.927159
PGS001292	Family history of prostate cancer	HP:0001631	Atrial septal defect	67	-0.00379482	0.00341599	-1.1109	0.266726	1.26482	0.2754	0.927159
PGS001298	Obesity (time-to-event)	HP:0001631	Atrial septal defect	67	-0.00414989	0.00337843	-1.22835	0.219437	1.27643	0.2189	0.927159
PGS001301	Malabsorption/coeliac disease	HP:0001631	Atrial septal defect	67	-0.00358073	0.00332829	-1.07585	0.282106	1.26158	0.283	0.927159
PGS001314	Acute myocardial infarction (time-to-event)	HP:0001631	Atrial septal defect	67	-0.00581404	0.00334869	-1.73622	0.0826558	1.34003	0.0796	0.927159
PGS001317	Vascular/heart problems diagnosed by doctor Heart attack	HP:0001631	Atrial septal defect	67	-0.00779915	0.00336624	-2.31687	0.0205958	1.43927	0.02	0.927159
PGS001324	Family history of high blood pressure	HP:0001631	Atrial septal defect	67	-0.00450295	0.00337264	-1.33514	0.181958	1.288	0.1805	0.927159
PGS001326	Emphysema	HP:0001631	Atrial septal defect	67	-0.00586471	0.0033904	-1.7298	0.0837968	1.33909	0.084	0.927159
PGS001330	Crohn's disease [regional enteritis] (time-to-event)	HP:0001631	Atrial septal defect	67	0.00679127	0.00344734	1.97001	0.0489542	1.37659	0.0485	0.927159
PGS001331	Crohns disease	HP:0001631	Atrial septal defect	67	0.00620081	0.0034334	1.80603	0.0710409	1.35047	0.069	0.927159
PGS001333	Chronic obstructive pulmonary disease (algorithmically-defined)	HP:0001631	Atrial septal defect	67	-0.00496297	0.00334507	-1.48367	0.13803	1.30569	0.1329	0.927159
PGS001339	Atrial fibrillation and flutter (time-to-event)	HP:0001631	Atrial septal defect	67	-0.00435095	0.00347114	-1.25347	0.21016	1.27907	0.2096	0.927159
PGS001350	Fasting glucose	HP:0001631	Atrial septal defect	67	0.00594533	0.00344721	1.72468	0.0847157	1.33834	0.0823	0.927159
PGS001358	3mm cylindrical power (R)	HP:0001631	Atrial septal defect	67	0.00416833	0.00336539	1.23859	0.215621	1.2775	0.2163	0.927159
PGS001361	3mm strong meridian angle (L)	HP:0001631	Atrial septal defect	67	-0.00646302	0.00342171	-1.88883	0.0590373	1.36338	0.0598	0.927159
PGS001377	Basophill %	HP:0001631	Atrial septal defect	67	0.00659973	0.00333745	1.97748	0.0481038	1.37783	0.0521	0.927159
PGS001378	Basophill count	HP:0001631	Atrial septal defect	67	0.00606921	0.00332084	1.82761	0.0677335	1.35378	0.0677	0.927159
PGS001379	Body surface area	HP:0001631	Atrial septal defect	67	-0.00525809	0.00338385	-1.55388	0.120347	1.3147	0.1219	0.927159
PGS001380	Corneal hysteresis (L)	HP:0001631	Atrial septal defect	67	0.0052102	0.00339468	1.53481	0.124964	1.31221	0.1215	0.927159
PGS001382	Corneal resistance factor (L)	HP:0001631	Atrial septal defect	67	0.00742442	0.00335015	2.21615	0.0267761	1.42003	0.0253	0.927159
PGS001386	Degree bothered by pain in arms/legs/joints in the past 3 months	HP:0001631	Atrial septal defect	67	-0.00362479	0.00341875	-1.06027	0.289131	1.26017	0.2884	0.927159
PGS001387	Degree bothered by urinary frequency/bladder irritability in the last 3 months	HP:0001631	Atrial septal defect	67	-0.00355034	0.00335505	-1.05821	0.290069	1.25999	0.29	0.927159
PGS001390	Duodenal ulcer (time-to-event)	HP:0001631	Atrial septal defect	67	0.00515896	0.00340874	1.51345	0.130299	1.30946	0.1356	0.927159
PGS001393	Father's age at death	HP:0001631	Atrial septal defect	67	0.00470631	0.00338308	1.39113	0.164316	1.29445	0.1649	0.927159
PGS001396	Frequency of unenthusiasm / disinterest in last 2 weeks	HP:0001631	Atrial septal defect	67	0.0048271	0.0033971	1.42095	0.155464	1.29799	0.1565	0.927159
PGS001397	Frequency of walking for pleasure in last 4 weeks	HP:0001631	Atrial septal defect	67	0.00502585	0.00338276	1.48573	0.137485	1.30595	0.1402	0.927159
PGS001413	LV stroke volume	HP:0001631	Atrial septal defect	67	0.00678673	0.0034064	1.99235	0.0464478	1.38032	0.0489	0.927159
PGS001414	Lymphocyte %	HP:0001631	Atrial septal defect	67	-0.00667137	0.0033026	-2.02004	0.043492	1.38501	0.0419	0.927159
PGS001416	Mean FA in anterior limb of internal capsule on FA skeleton (R)	HP:0001631	Atrial septal defect	67	0.00431478	0.00344858	1.25118	0.210994	1.27883	0.2141	0.927159
PGS001427	Mean FA in genu of corpus callosum on FA skeleton	HP:0001631	Atrial septal defect	67	-0.0040204	0.00348557	-1.15344	0.248846	1.26889	0.2568	0.927159
PGS001433	Mean FA in posterior thalamic radiation on FA skeleton (R)	HP:0001631	Atrial septal defect	67	-0.00367575	0.00343885	-1.06889	0.285229	1.26095	0.2828	0.927159
PGS001434	Mean FA in retrolenticular part of internal capsule on FA skeleton (L)	HP:0001631	Atrial septal defect	67	-0.00479945	0.00336211	-1.42751	0.153564	1.29878	0.1564	0.927159
PGS001439	Mean FA in superior cerebellar peduncle on FA skeleton (L)	HP:0001631	Atrial septal defect	67	0.00486104	0.00336582	1.44424	0.148805	1.30081	0.1442	0.927159
PGS001442	Mean FA in superior corona radiata on FA skeleton (R)	HP:0001631	Atrial septal defect	67	-0.00672997	0.00344939	-1.95106	0.051168	1.37346	0.0486	0.927159
PGS001445	Mean FA in superior longitudinal fasciculus on FA skeleton (L)	HP:0001631	Atrial septal defect	67	-0.00356534	0.00337129	-1.05756	0.290363	1.25993	0.2908	0.927159
PGS001446	Mean FA in superior longitudinal fasciculus on FA skeleton (R)	HP:0001631	Atrial septal defect	67	-0.0064703	0.00338003	-1.91427	0.0557057	1.36746	0.0544	0.927159
PGS001461	Mean ICVF in external capsule on FA skeleton (L)	HP:0001631	Atrial septal defect	67	-0.00472465	0.00335027	-1.41023	0.158604	1.29671	0.1611	0.927159
PGS001469	Mean ICVF in medial lemniscus on FA skeleton (L)	HP:0001631	Atrial septal defect	67	-0.00462684	0.00340431	-1.35911	0.174241	1.29073	0.1699	0.927159
PGS001471	Mean ICVF in middle cerebellar peduncle on FA skeleton	HP:0001631	Atrial septal defect	67	-0.00571391	0.00335769	-1.70174	0.0889353	1.33503	0.0919	0.927159
PGS001474	Mean ICVF in posterior limb of internal capsule on FA skeleton (L)	HP:0001631	Atrial septal defect	67	-0.00498498	0.00337024	-1.47912	0.139242	1.30512	0.1418	0.927159
PGS001475	Mean ICVF in posterior limb of internal capsule on FA skeleton (R)	HP:0001631	Atrial septal defect	67	-0.00431017	0.00336938	-1.27922	0.200946	1.28182	0.2065	0.927159
PGS001490	Mean ICVF in tapetum on FA skeleton (L)	HP:0001631	Atrial septal defect	67	-0.00501344	0.00334774	-1.49756	0.134381	1.30744	0.1362	0.927159
