## Supplemental Tables for "Complex trait associations in rare diseases and impacts on Mendelian variant interpretation" (part 42 of 96)

### Sheet: TableS2 (continued)
prs_id	prs_desc	hpo_id	hpo_desc	case_n	coef	std_err	z_val	p_val	r_sq	emp_p	fdr
PGS001492	Mean ICVF in uncinate fasciculus on FA skeleton (R)	HP:0001631	Atrial septal defect	67	-0.00368256	0.00337013	-1.0927	0.274635	1.26312	0.2728	0.927159
PGS001495	Mean ISOVF in body of corpus callosum on FA skeleton	HP:0001631	Atrial septal defect	67	-0.0041072	0.00349536	-1.17504	0.240096	1.27102	0.2423	0.927159
PGS001504	Mean ISOVF in superior cerebellar peduncle on FA skeleton (R)	HP:0001631	Atrial septal defect	67	-0.00401173	0.00339396	-1.18202	0.237317	1.27171	0.2341	0.927159
PGS001505	Mean ISOVF in superior corona radiata on FA skeleton (L)	HP:0001631	Atrial septal defect	67	0.00359283	0.0034047	1.05526	0.291416	1.25972	0.2882	0.927159
PGS001508	Median T2star in caudate (R)	HP:0001631	Atrial septal defect	67	0.00379526	0.00340675	1.11404	0.265375	1.26511	0.2673	0.927159
PGS001513	Median T2star in thalamus (R)	HP:0001631	Atrial septal defect	67	0.00604104	0.00337877	1.78794	0.0739133	1.34772	0.078	0.927159
PGS001534	Total Volume of white matter hyperintensities (from T1 and T2 FLAIR images)	HP:0001631	Atrial septal defect	67	-0.00374022	0.0034422	-1.08658	0.277333	1.26256	0.282	0.927159
PGS001541	Volume of brain, grey+white matter (normalised for head size)	HP:0001631	Atrial septal defect	67	-0.00849753	0.0033935	-2.50406	0.0123445	1.47727	0.0107	0.927159
PGS001542	Volume of caudate (L)	HP:0001631	Atrial septal defect	67	0.00426452	0.00340123	1.25382	0.210033	1.2791	0.2161	0.927159
PGS001543	Volume of caudate (R)	HP:0001631	Atrial septal defect	67	0.00454562	0.00341574	1.33079	0.183387	1.28751	0.1909	0.927159
PGS001545	Volume of grey matter (normalised for head size)	HP:0001631	Atrial septal defect	67	-0.00435391	0.0033606	-1.29558	0.195248	1.2836	0.193	0.927159
PGS001548	Volume of grey matter in Central Opercular Cortex (L)	HP:0001631	Atrial septal defect	67	-0.00599298	0.00333589	-1.79652	0.0725397	1.34902	0.0794	0.927159
PGS001550	Volume of grey matter in Cingulate Gyrus, anterior division (L)	HP:0001631	Atrial septal defect	67	-0.00555151	0.00337682	-1.644	0.100308	1.32687	0.0985	0.927159
PGS001556	Volume of grey matter in Cuneal Cortex (R)	HP:0001631	Atrial septal defect	67	0.00415236	0.00339288	1.22384	0.221133	1.27597	0.2192	0.927159
PGS001557	Volume of grey matter in Frontal Operculum Cortex (L)	HP:0001631	Atrial septal defect	67	0.00376927	0.00338481	1.11358	0.265572	1.26507	0.2658	0.927159
PGS001558	Volume of grey matter in Frontal Orbital Cortex (L)	HP:0001631	Atrial septal defect	67	-0.00415246	0.00335162	-1.23894	0.215491	1.27754	0.2103	0.927159
PGS001561	Volume of grey matter in Heschl's Gyrus (includes H1 and H2) (L)	HP:0001631	Atrial septal defect	67	0.00363551	0.00332474	1.09347	0.274298	1.26319	0.2804	0.927159
PGS001563	Volume of grey matter in Hippocampus (L)	HP:0001631	Atrial septal defect	67	0.00608351	0.00340373	1.78731	0.0740158	1.34763	0.0731	0.927159
PGS001564	Volume of grey matter in Hippocampus (R)	HP:0001631	Atrial septal defect	67	0.00462379	0.00342084	1.35165	0.176615	1.28988	0.1714	0.927159
PGS001569	Volume of grey matter in Insular Cortex (L)	HP:0001631	Atrial septal defect	67	0.00810654	0.00337811	2.39972	0.0164843	1.45573	0.0162	0.927159
PGS001570	Volume of grey matter in Insular Cortex (R)	HP:0001631	Atrial septal defect	67	0.00500718	0.00339262	1.47591	0.140102	1.30472	0.1373	0.927159
PGS001574	Volume of grey matter in Lateral Occipital Cortex, inferior division (R)	HP:0001631	Atrial septal defect	67	0.00504079	0.00339129	1.48639	0.137308	1.30603	0.1283	0.927159
PGS001576	Volume of grey matter in Lingual Gyrus (R)	HP:0001631	Atrial septal defect	67	-0.00715374	0.00340255	-2.10247	0.035618	1.39934	0.0361	0.927159
PGS001579	Volume of grey matter in Middle Temporal Gyrus, posterior division (R)	HP:0001631	Atrial septal defect	67	-0.00418665	0.003423	-1.22309	0.221417	1.27589	0.2216	0.927159
PGS001581	Volume of grey matter in Occipital Pole (R)	HP:0001631	Atrial septal defect	67	0.00391388	0.00339687	1.1522	0.249354	1.26877	0.2558	0.927159
PGS001582	Volume of grey matter in Paracingulate Gyrus (R)	HP:0001631	Atrial septal defect	67	-0.00386212	0.00335951	-1.14961	0.250421	1.26852	0.2502	0.927159
PGS001588	Volume of grey matter in Planum Polare (R)	HP:0001631	Atrial septal defect	67	-0.00416452	0.00344484	-1.20892	0.226816	1.27443	0.2271	0.927159
PGS001589	Volume of grey matter in Planum Temporale (L)	HP:0001631	Atrial septal defect	67	0.00420311	0.00337975	1.24362	0.213764	1.27803	0.2107	0.927159
PGS001593	Volume of grey matter in Putamen (L)	HP:0001631	Atrial septal defect	67	0.00453573	0.00334888	1.3544	0.175738	1.29019	0.1724	0.927159
PGS001602	Volume of grey matter in Supracalcarine Cortex (R)	HP:0001631	Atrial septal defect	67	0.00428472	0.00340881	1.25695	0.208895	1.27944	0.2099	0.927159
PGS001603	Volume of grey matter in Temporal Fusiform Cortex, anterior division (L)	HP:0001631	Atrial septal defect	67	0.00367056	0.00339771	1.0803	0.280117	1.26198	0.2799	0.927159
PGS001605	Volume of grey matter in Temporal Fusiform Cortex, posterior division (R)	HP:0001631	Atrial septal defect	67	0.00455681	0.00339681	1.3415	0.179888	1.28872	0.1793	0.927159
PGS001606	Volume of grey matter in Temporal Pole (L)	HP:0001631	Atrial septal defect	67	0.00481781	0.00339175	1.42045	0.155609	1.29793	0.1537	0.927159
PGS001607	Volume of grey matter in Temporal Pole (R)	HP:0001631	Atrial septal defect	67	0.00416278	0.00337492	1.23344	0.217533	1.27696	0.2192	0.927159
PGS001611	Volume of grey matter in V Cerebellum (R)	HP:0001631	Atrial septal defect	67	0.0047528	0.00336583	1.41207	0.158059	1.29693	0.1615	0.927159
PGS001614	Volume of grey matter in Vermis Crus II Cerebellum	HP:0001631	Atrial septal defect	67	0.00487264	0.00341985	1.42481	0.154344	1.29846	0.1589	0.927159
PGS001616	Volume of grey matter in Vermis VI Cerebellum	HP:0001631	Atrial septal defect	67	0.0043497	0.00339239	1.28219	0.1999	1.28215	0.2044	0.927159
PGS001618	Volume of grey matter in Vermis VIIIa Cerebellum	HP:0001631	Atrial septal defect	67	0.00405984	0.00342417	1.18564	0.235882	1.27208	0.2359	0.927159
PGS001624	Volume of grey matter in VIIb Cerebellum (R)	HP:0001631	Atrial septal defect	67	-0.00573462	0.00343163	-1.67111	0.0948323	1.33066	0.0912	0.927159
PGS001631	Volume of pallidum (L)	HP:0001631	Atrial septal defect	67	-0.00407865	0.00335361	-1.2162	0.224031	1.27518	0.2186	0.927159
PGS001632	Volume of pallidum (R)	HP:0001631	Atrial septal defect	67	-0.00371509	0.00335986	-1.10573	0.268957	1.26433	0.2734	0.927159
PGS001636	Volume of putamen (R)	HP:0001631	Atrial septal defect	67	0.00356518	0.00327722	1.08787	0.276765	1.26268	0.2834	0.927159
PGS001639	Volume of ventricular cerebrospinal fluid	HP:0001631	Atrial septal defect	67	-0.00452105	0.00337739	-1.33862	0.180823	1.2884	0.1828	0.927159
PGS001640	Volume of white matter	HP:0001631	Atrial septal defect	67	0.00352103	0.00334667	1.0521	0.292862	1.25944	0.2909	0.927159
PGS001641	Volume of white matter (normalised for head size)	HP:0001631	Atrial septal defect	67	-0.00383506	0.00342687	-1.11911	0.263205	1.26559	0.2599	0.927159
PGS001645	WA FA in tract anterior thalamic radiation (L)	HP:0001631	Atrial septal defect	67	-0.00484499	0.00333251	-1.45386	0.146119	1.30199	0.1459	0.927159
PGS001647	WA FA in tract cingulate gyrus part of cingulum (L)	HP:0001631	Atrial septal defect	67	-0.00740963	0.00338435	-2.18938	0.0286667	1.41506	0.0295	0.927159
PGS001649	WA FA in tract corticospinal tract (R)	HP:0001631	Atrial septal defect	67	-0.0053961	0.00345302	-1.56272	0.118253	1.31586	0.1149	0.927159
PGS001651	WA FA in tract forceps minor	HP:0001631	Atrial septal defect	67	-0.00370239	0.00339494	-1.09056	0.275578	1.26293	0.2716	0.927159
PGS001652	WA FA in tract inferior fronto-occipital fasciculus (L)	HP:0001631	Atrial septal defect	67	-0.00363144	0.00334453	-1.08578	0.277685	1.26249	0.2798	0.927159
PGS001654	WA FA in tract inferior longitudinal fasciculus (L)	HP:0001631	Atrial septal defect	67	-0.00380216	0.00332665	-1.14294	0.25318	1.26787	0.2494	0.927159
PGS001661	WA ICVF in tract acoustic radiation (L)	HP:0001631	Atrial septal defect	67	-0.00736498	0.00338592	-2.17518	0.0297156	1.41245	0.0244	0.927159
PGS001662	WA ICVF in tract acoustic radiation (R)	HP:0001631	Atrial septal defect	67	-0.00467136	0.00340583	-1.37158	0.170324	1.29217	0.172	0.927159
PGS001663	WA ICVF in tract anterior thalamic radiation (L)	HP:0001631	Atrial septal defect	67	-0.00522488	0.00335134	-1.55904	0.11912	1.31538	0.1252	0.927159
PGS001664	WA ICVF in tract anterior thalamic radiation (R)	HP:0001631	Atrial septal defect	67	-0.0067785	0.00336789	-2.01269	0.0442606	1.38376	0.0433	0.927159
PGS001665	WA ICVF in tract cingulate gyrus part of cingulum (L)	HP:0001631	Atrial septal defect	67	-0.00800013	0.00338753	-2.36164	0.0182749	1.4481	0.0169	0.927159
PGS001666	WA ICVF in tract cingulate gyrus part of cingulum (R)	HP:0001631	Atrial septal defect	67	-0.00722667	0.00333086	-2.16961	0.0301354	1.41143	0.0292	0.927159
PGS001667	WA ICVF in tract corticospinal tract (L)	HP:0001631	Atrial septal defect	67	-0.00623152	0.00335972	-1.85478	0.0637525	1.358	0.063	0.927159
PGS001668	WA ICVF in tract corticospinal tract (R)	HP:0001631	Atrial septal defect	67	-0.00794712	0.00337402	-2.35538	0.0185848	1.44685	0.0186	0.927159
PGS001669	WA ICVF in tract forceps major	HP:0001631	Atrial septal defect	67	-0.0036189	0.00336752	-1.07465	0.282643	1.26147	0.2791	0.927159
PGS001671	WA ICVF in tract inferior fronto-occipital fasciculus (L)	HP:0001631	Atrial septal defect	67	-0.00607195	0.00335826	-1.80807	0.0707229	1.35078	0.0709	0.927159
PGS001672	WA ICVF in tract inferior fronto-occipital fasciculus (R)	HP:0001631	Atrial septal defect	67	-0.00461651	0.00338144	-1.36525	0.172305	1.29144	0.1708	0.927159
PGS001675	WA ICVF in tract medial lemniscus (L)	HP:0001631	Atrial septal defect	67	-0.00353307	0.00330983	-1.06745	0.285878	1.26082	0.2869	0.927159
PGS001677	WA ICVF in tract middle cerebellar peduncle	HP:0001631	Atrial septal defect	67	-0.00393028	0.00335129	-1.17276	0.241008	1.27079	0.2373	0.927159
PGS001680	WA ICVF in tract posterior thalamic radiation (L)	HP:0001631	Atrial septal defect	67	-0.00683457	0.00339148	-2.01522	0.043995	1.38419	0.0457	0.927159
PGS001681	WA ICVF in tract posterior thalamic radiation (R)	HP:0001631	Atrial septal defect	67	-0.00549167	0.00337428	-1.62751	0.103763	1.32459	0.1055	0.927159
PGS001685	WA ICVF in tract superior thalamic radiation (R)	HP:0001631	Atrial septal defect	67	-0.00712334	0.00336823	-2.11486	0.0345458	1.40154	0.0308	0.927159
PGS001688	WA ISOVF in tract acoustic radiation (L)	HP:0001631	Atrial septal defect	67	0.00369257	0.00339805	1.08667	0.277292	1.26257	0.2771	0.927159
PGS001689	WA ISOVF in tract acoustic radiation (R)	HP:0001631	Atrial septal defect	67	-0.00357233	0.00338107	-1.05657	0.290818	1.25984	0.2895	0.927159
PGS001691	WA ISOVF in tract cingulate gyrus part of cingulum (L)	HP:0001631	Atrial septal defect	67	-0.00395829	0.00338507	-1.16934	0.242384	1.27045	0.2367	0.927159
PGS001697	WA ISOVF in tract posterior thalamic radiation (R)	HP:0001631	Atrial septal defect	67	-0.00680685	0.00338376	-2.01162	0.0443727	1.38358	0.0432	0.927159
PGS001698	WA ISOVF in tract superior longitudinal fasciculus (L)	HP:0001631	Atrial septal defect	67	0.00681143	0.00338367	2.01303	0.0442247	1.38382	0.0431	0.927159
PGS001699	WA ISOVF in tract superior longitudinal fasciculus (R)	HP:0001631	Atrial septal defect	67	0.00516527	0.00341863	1.51092	0.130943	1.30914	0.1389	0.927159
PGS001700	WA ISOVF in tract superior thalamic radiation (L)	HP:0001631	Atrial septal defect	67	0.00383603	0.00339969	1.12835	0.259288	1.26647	0.2667	0.927159
PGS001704	WA L1 in tract forceps minor	HP:0001631	Atrial septal defect	67	0.00377158	0.00335328	1.12474	0.260812	1.26613	0.2581	0.927159
PGS001714	WA L2 in tract acoustic radiation (R)	HP:0001631	Atrial septal defect	67	0.00391832	0.00343042	1.14223	0.253475	1.2678	0.2567	0.927159
PGS001715	WA L2 in tract anterior thalamic radiation (L)	HP:0001631	Atrial septal defect	67	0.00470437	0.00339806	1.38443	0.166358	1.29367	0.1656	0.927159
PGS001716	WA L2 in tract anterior thalamic radiation (R)	HP:0001631	Atrial septal defect	67	0.00531873	0.00342111	1.55468	0.120156	1.3148	0.1186	0.927159
PGS001723	WA L2 in tract inferior longitudinal fasciculus (L)	HP:0001631	Atrial septal defect	67	0.00564304	0.00342316	1.64849	0.0993855	1.32749	0.0988	0.927159
PGS001726	WA L2 in tract superior thalamic radiation (L)	HP:0001631	Atrial septal defect	67	0.00787877	0.00340296	2.31527	0.0206832	1.43896	0.0185	0.927159
PGS001728	WA L2 in tract uncinate fasciculus (R)	HP:0001631	Atrial septal defect	67	0.00430224	0.00335385	1.28278	0.199696	1.28221	0.2043	0.927159
PGS001737	WA L3 in tract inferior longitudinal fasciculus (L)	HP:0001631	Atrial septal defect	67	0.00431244	0.00341605	1.26241	0.206927	1.28002	0.2096	0.927159
PGS001739	WA L3 in tract superior longitudinal fasciculus (L)	HP:0001631	Atrial septal defect	67	0.004477	0.00339979	1.31685	0.188018	1.28595	0.1919	0.927159
PGS001740	WA L3 in tract superior thalamic radiation (L)	HP:0001631	Atrial septal defect	67	0.00720386	0.003415	2.10948	0.0350082	1.40058	0.0348	0.927159
PGS001744	WA MD in tract acoustic radiation (R)	HP:0001631	Atrial septal defect	67	0.00620783	0.00343728	1.80603	0.0710406	1.35047	0.0723	0.927159
PGS001748	WA MD in tract forceps major	HP:0001631	Atrial septal defect	67	-0.00374719	0.00340037	-1.10199	0.270576	1.26399	0.2737	0.927159
PGS001752	WA MD in tract inferior longitudinal fasciculus (L)	HP:0001631	Atrial septal defect	67	0.00382344	0.00342276	1.11706	0.26408	1.2654	0.2655	0.927159
PGS001755	WA MD in tract superior thalamic radiation (L)	HP:0001631	Atrial septal defect	67	0.00648351	0.00336063	1.92925	0.0538191	1.36989	0.0565	0.927159
PGS001758	WA MD in tract uncinate fasciculus (R)	HP:0001631	Atrial septal defect	67	0.00432625	0.00335748	1.28854	0.197683	1.28284	0.2018	0.927159
PGS001762	WA MO in tract posterior thalamic radiation (L)	HP:0001631	Atrial septal defect	67	0.00481693	0.00343886	1.40074	0.161424	1.29559	0.158	0.927159
PGS001768	WA OD in tract medial lemniscus (L)	HP:0001631	Atrial septal defect	67	-0.00534941	0.00335616	-1.59391	0.11109	1.32002	0.1125	0.927159
PGS001770	WA OD in tract superior longitudinal fasciculus (R)	HP:0001631	Atrial septal defect	67	-0.00709831	0.00338153	-2.09914	0.0359102	1.39875	0.0354	0.927159
PGS001771	WA OD in tract superior thalamic radiation (R)	HP:0001631	Atrial septal defect	67	-0.00410679	0.00335891	-1.22265	0.221583	1.27584	0.2241	0.927159
PGS001773	Moderate-to-severe atopic dermatitis	HP:0001631	Atrial septal defect	67	-0.00363694	0.00337324	-1.07817	0.281066	1.26179	0.285	0.927159
PGS001790	Heart Failure	HP:0001631	Atrial septal defect	67	-0.00604948	0.00336501	-1.79776	0.0723424	1.34921	0.0745	0.927159
PGS001852	Duodenitis	HP:0001631	Atrial septal defect	67	0.00824723	0.00339064	2.43235	0.0150749	1.46237	0.017	0.927159
PGS001879	Ganglion and cyst of synovium, tendon, and bursa	HP:0001631	Atrial septal defect	67	-0.00509938	0.00333712	-1.52808	0.126627	1.31134	0.1275	0.927159
PGS002019	Benign neoplasm of colon	HP:0001631	Atrial septal defect	67	0.00556235	0.00347434	1.60098	0.109515	1.32097	0.1125	0.927159
PGS002022	Nontoxic multinodular goiter	HP:0001631	Atrial septal defect	67	0.00387126	0.00336685	1.14982	0.250336	1.26854	0.2543	0.927159
PGS002023	Thyrotoxicosis with or without goiter	HP:0001631	Atrial septal defect	67	0.00528828	0.00342738	1.54295	0.122977	1.31327	0.1233	0.927159
PGS002042	Corneal dystrophy	HP:0001631	Atrial septal defect	67	-0.00384396	0.00337454	-1.13911	0.254774	1.2675	0.2521	0.927159
PGS002046	Otosclerosis	HP:0001631	Atrial septal defect	67	-0.00484902	0.0034294	-1.41396	0.157506	1.29716	0.1561	0.927159
PGS002050	Atrial fibrillation and flutter	HP:0001631	Atrial septal defect	67	-0.00616623	0.00344937	-1.78764	0.073962	1.34768	0.0787	0.927159
PGS002057	Varicose veins	HP:0001631	Atrial septal defect	67	-0.00636225	0.00340743	-1.86717	0.0620012	1.35994	0.0624	0.927159
PGS002058	Hemorrhoids	HP:0001631	Atrial septal defect	67	0.00480622	0.00343692	1.39841	0.162121	1.29531	0.1663	0.927159
PGS002065	Inguinal hernia	HP:0001631	Atrial septal defect	67	0.00356067	0.00340873	1.04457	0.296326	1.25877	0.2897	0.927159
PGS002067	Celiac disease	HP:0001631	Atrial septal defect	67	-0.00427897	0.00336486	-1.27166	0.203618	1.28101	0.2007	0.927159
PGS002072	Cholelithiasis and cholecystitis	HP:0001631	Atrial septal defect	67	-0.00396152	0.00336299	-1.17798	0.238924	1.27131	0.2414	0.927159
PGS002074	Hematuria	HP:0001631	Atrial septal defect	67	-0.00444221	0.00339439	-1.30869	0.190766	1.28505	0.1883	0.927159
PGS002077	Endometriosis	HP:0001631	Atrial septal defect	67	0.00531643	0.00345288	1.53971	0.123765	1.31285	0.1246	0.927159
PGS002082	Lupus (localized and systemic)	HP:0001631	Atrial septal defect	67	-0.00697441	0.00337872	-2.06421	0.0391062	1.39262	0.0424	0.927159
PGS002089	Ankylosing spondylitis	HP:0001631	Atrial septal defect	67	-0.00530931	0.00348244	-1.52459	0.127495	1.31089	0.1351	0.927159
PGS002094	Osteoarthrosis	HP:0001631	Atrial septal defect	67	0.00445361	0.0033783	1.3183	0.187532	1.28611	0.1831	0.927159
PGS002097	Allergy/adverse effect of penicillin	HP:0001631	Atrial septal defect	67	0.00780602	0.00338428	2.30655	0.0211657	1.43726	0.0213	0.927159
PGS002101	Apolipoprotein A	HP:0001631	Atrial septal defect	67	0.00366153	0.00344568	1.06264	0.288052	1.26038	0.2883	0.927159
PGS002105	Birth weight	HP:0001631	Atrial septal defect	67	0.00431688	0.00335135	1.2881	0.197836	1.28279	0.1947	0.927159
PGS002110	Skin colour	HP:0001631	Atrial septal defect	67	-0.00813602	0.00341821	-2.3802	0.017382	1.4518	0.0181	0.927159
PGS002119	QT interval	HP:0001631	Atrial septal defect	67	0.00371922	0.00338609	1.09838	0.272149	1.26365	0.2691	0.927159
PGS002122	Red blood cell (erythrocyte) distribution width	HP:0001631	Atrial septal defect	67	0.00413369	0.00336447	1.22863	0.219333	1.27646	0.2207	0.927159
PGS002123	Red blood cell (erythrocyte) count	HP:0001631	Atrial septal defect	67	0.00584814	0.0033584	1.74135	0.0817525	1.34078	0.0822	0.927159
PGS002140	Wears glasses or contact lenses	HP:0001631	Atrial septal defect	67	0.00766189	0.00342688	2.23582	0.0254563	1.42373	0.0281	0.927159
PGS002146	Standing height	HP:0001631	Atrial septal defect	67	-0.00580771	0.0033543	-1.73142	0.0835069	1.33933	0.0839	0.927159
PGS002152	Alcohol intake frequency	HP:0001631	Atrial septal defect	67	-0.00406419	0.00339469	-1.19722	0.23134	1.27324	0.2339	0.927159
PGS002155	Ease of skin tanning	HP:0001631	Atrial septal defect	67	0.00835396	0.00337732	2.47355	0.0134476	1.47088	0.0154	0.927159
PGS002160	Total bilirubin	HP:0001631	Atrial septal defect	67	0.00394726	0.00341359	1.15633	0.247661	1.26917	0.2427	0.927159
PGS002168	Whole body fat-free mass	HP:0001631	Atrial septal defect	67	-0.00546232	0.00334232	-1.63429	0.102331	1.32552	0.1006	0.927159
PGS002176	Hip circumference	HP:0001631	Atrial septal defect	67	-0.00551246	0.00334242	-1.64924	0.0992307	1.3276	0.1	0.927159
PGS002193	Pulse rate, automated reading	HP:0001631	Atrial septal defect	67	0.00497968	0.00331468	1.50231	0.133151	1.30804	0.1346	0.927159
PGS002194	Reticulocyte count	HP:0001631	Atrial septal defect	67	0.00481899	0.00335297	1.43723	0.150785	1.29996	0.1448	0.927159
PGS002196	Sleep duration	HP:0001631	Atrial septal defect	67	0.00528257	0.00339715	1.555	0.12008	1.31485	0.1215	0.927159
PGS002202	Whole body water mass	HP:0001631	Atrial septal defect	67	-0.00510502	0.00334525	-1.52605	0.127132	1.31108	0.1278	0.927159
PGS002206	Mean corpuscular haemoglobin	HP:0001631	Atrial septal defect	67	-0.00656133	0.00337915	-1.94171	0.0522903	1.37192	0.0513	0.927159
PGS002207	Mean corpuscular volume	HP:0001631	Atrial septal defect	67	-0.00711243	0.00336445	-2.114	0.0346199	1.40139	0.0364	0.927159
PGS002210	Use of sun/uv protection	HP:0001631	Atrial septal defect	67	0.00410995	0.00335676	1.22438	0.220931	1.27602	0.2257	0.927159
PGS002211	Myopia diagnosis	HP:0001631	Atrial septal defect	67	0.00556048	0.00332805	1.67079	0.0948952	1.33062	0.0964	0.927159
PGS002218	Overall health rating	HP:0001631	Atrial septal defect	67	-0.00423957	0.00335151	-1.26497	0.206006	1.28029	0.2088	0.927159
PGS002221	Mean reticulocyte volume	HP:0001631	Atrial septal defect	67	-0.0076182	0.00340194	-2.23937	0.0252243	1.42439	0.0244	0.927159
PGS002222	Ever contemplated self-harm / Recent thoughts of suicide or self-harm	HP:0001631	Atrial septal defect	67	0.00688509	0.00339676	2.02696	0.0427788	1.38619	0.0473	0.927159
PGS002224	Sitting height	HP:0001631	Atrial septal defect	67	-0.0048224	0.00340777	-1.41512	0.157166	1.2973	0.1545	0.927159
PGS002226	Sodium in urine	HP:0001631	Atrial septal defect	67	0.0039352	0.00336871	1.16816	0.242859	1.27034	0.2524	0.927159
PGS002227	Mean sphered cell volume	HP:0001631	Atrial septal defect	67	-0.00798272	0.00336747	-2.37054	0.0178417	1.44987	0.0172	0.927159
PGS002236	Ascending aorta diameter (MRI-derived)	HP:0001631	Atrial septal defect	67	-0.00737946	0.00341151	-2.16311	0.0306329	1.41024	0.0311	0.927159
PGS002242	Breast cancer	HP:0001631	Atrial septal defect	67	-0.00416607	0.00339511	-1.22708	0.219915	1.2763	0.2194	0.927159
PGS002247	Melanoma	HP:0001631	Atrial septal defect	67	0.00751432	0.00342436	2.19437	0.0283054	1.41599	0.0276	0.927159
PGS002269	Age-related macular degeneration	HP:0001631	Atrial septal defect	67	0.00403509	0.00337043	1.1972	0.231347	1.27324	0.2294	0.927159
PGS002276	QTc duration	HP:0001631	Atrial septal defect	67	0.00401815	0.00335355	1.19818	0.230967	1.27334	0.2286	0.927159
PGS002278	Supranormal left ventricular ejection fraction	HP:0001631	Atrial septal defect	67	-0.00526782	0.00334455	-1.57505	0.115379	1.3175	0.1214	0.927159
PGS002279	Reduced left ventricular ejection fraction	HP:0001631	Atrial septal defect	67	-0.00477231	0.00340063	-1.40336	0.16064	1.2959	0.1592	0.927159
PGS002298	Esophageal cancer	HP:0001631	Atrial septal defect	67	0.00532846	0.00330579	1.61186	0.107127	1.32245	0.1108	0.927159
PGS002309	Number of children ever born	HP:0001631	Atrial septal defect	67	0.00450492	0.00334001	1.34877	0.177539	1.28955	0.178	0.927159
PGS002310	Age of Menarche	HP:0001631	Atrial septal defect	67	0.006037	0.00333954	1.80774	0.0707745	1.35073	0.07	0.927159
PGS002317	Childless	HP:0001631	Atrial septal defect	67	-0.00428706	0.00337586	-1.26991	0.20424	1.28082	0.2052	0.927159
PGS002319	College education	HP:0001631	Atrial septal defect	67	0.00356142	0.00334314	1.06529	0.286853	1.26062	0.2907	0.927159
PGS002345	Red Blood Cell Count	HP:0001631	Atrial septal defect	67	0.00814507	0.00340256	2.39381	0.016752	1.45454	0.0153	0.927159
PGS002346	Red Blood Cell Distribution Width	HP:0001631	Atrial septal defect	67	0.00425327	0.0033738	1.26068	0.20755	1.27983	0.2161	0.927159
PGS002350	Tanning	HP:0001631	Atrial septal defect	67	-0.0083392	0.00342128	-2.43745	0.0148645	1.46342	0.0145	0.927159
PGS002357	White Blood Count	HP:0001631	Atrial septal defect	67	0.00404045	0.00340305	1.1873	0.235227	1.27224	0.2394	0.927159
PGS002738	Alcohol use disorder	HP:0001631	Atrial septal defect	67	-0.00640726	0.00338211	-1.89445	0.0582867	1.36427	0.0593	0.927159
PGS002753	Alzheimer's disease	HP:0001631	Atrial septal defect	67	-0.00591733	0.00341491	-1.73279	0.0832631	1.33953	0.085	0.927159
PGS002759	Depression	HP:0001631	Atrial septal defect	67	0.00371142	0.0033518	1.10729	0.26828	1.26448	0.2662	0.927159
PGS002763	Hip osteoarthritis	HP:0001631	Atrial septal defect	67	0.00474567	0.00338108	1.4036	0.16057	1.29592	0.1607	0.927159
PGS002767	Knee osteoarthritis	HP:0001631	Atrial septal defect	67	-0.00635819	0.00334941	-1.8983	0.0577777	1.36489	0.0583	0.927159
PGS002774	Incident atrial fibrillation	HP:0001631	Atrial septal defect	67	-0.00451608	0.0034475	-1.30996	0.190336	1.28519	0.1858	0.927159
PGS002776	Incident coronary artery disease	HP:0001631	Atrial septal defect	67	-0.00408277	0.00336472	-1.21341	0.225096	1.27489	0.2292	0.927159
PGS002780	Incident type 2 diabetes	HP:0001631	Atrial septal defect	67	-0.00427414	0.00341289	-1.25235	0.210565	1.27895	0.2184	0.927159
PGS002828	Alcohol consumption	HP:0001631	Atrial septal defect	67	-0.00495113	0.00336623	-1.47082	0.141473	1.30409	0.1396	0.927159
PGS002853	BMI	HP:0001631	Atrial septal defect	67	-0.00688937	0.00328688	-2.09602	0.0361866	1.3982	0.0357	0.927159
PGS002867	C-reactive Protein	HP:0001631	Atrial septal defect	67	-0.0052549	0.00342881	-1.53257	0.125515	1.31192	0.1263	0.927159
PGS003092	Type 2 Diabetes	HP:0001631	Atrial septal defect	67	-0.00437001	0.00331961	-1.31642	0.18816	1.2859	0.1884	0.927159
PGS003177	Vitamin D	HP:0001631	Atrial septal defect	67	-0.00548707	0.00352301	-1.55749	0.119487	1.31517	0.1281	0.927159
PGS003282	Cystatin C	HP:0001631	Atrial septal defect	67	-0.00409811	0.00341173	-1.20118	0.229801	1.27364	0.2348	0.927159
PGS003308	estimated glomerular filtration rate (Cystatin C)	HP:0001631	Atrial septal defect	67	-0.00601963	0.00337791	-1.78206	0.074868	1.34684	0.0751	0.927159
PGS003330	Factor VIII levels	HP:0001631	Atrial septal defect	67	-0.00860413	0.00336696	-2.55546	0.0106669	1.48822	0.0124	0.927159
PGS003335	Bladder cancer	HP:0001631	Atrial septal defect	67	-0.00665037	0.00337214	-1.97215	0.0487087	1.37695	0.0469	0.927159
PGS003354	Childhood steroid-sensitive nephrotic syndrome	HP:0001631	Atrial septal defect	67	0.00381655	0.0033998	1.12258	0.261731	1.26592	0.256	0.927159
PGS003361	Age of smoking initiation	HP:0001631	Atrial septal defect	67	-0.0044223	0.00343548	-1.28725	0.198134	1.28269	0.1923	0.927159
PGS003382	Skin cutaneous melanoma	HP:0001631	Atrial septal defect	67	0.00638786	0.00341497	1.87055	0.061531	1.36048	0.065	0.927159
PGS003383	Prostate adenocarcinoma	HP:0001631	Atrial septal defect	67	-0.00446654	0.00340519	-1.31169	0.189753	1.28538	0.1883	0.927159
PGS003391	Lung cancer	HP:0001631	Atrial septal defect	67	-0.00726911	0.00341923	-2.12595	0.0336104	1.40353	0.0361	0.927159
PGS003392	Lung squamous cell carcinoma	HP:0001631	Atrial septal defect	67	-0.00534932	0.00341819	-1.56496	0.117726	1.31616	0.1158	0.927159
PGS003400	Obesity	HP:0001631	Atrial septal defect	67	-0.00606814	0.003325	-1.82501	0.0681258	1.35337	0.0671	0.927159
PGS003406	Intracranial aneurysm	HP:0001631	Atrial septal defect	67	-0.0048032	0.00341832	-1.40513	0.160113	1.29611	0.1572	0.927159
PGS000225	Macrophage colony-stimulating factor 1 (CSF-1) serum levels	HP:0002910	Elevated hepatic transaminase	19	-0.000966443	0.00183863	-0.525633	0.599192	0.42113	0.6002	0.927168
PGS001510	Median T2star in pallidum (R)	HP:0002910	Elevated hepatic transaminase	19	0.000934018	0.00180831	0.516515	0.605543	0.420729	0.6012	0.927168
PGS001721	WA L2 in tract inferior fronto-occipital fasciculus (L)	HP:0002910	Elevated hepatic transaminase	19	-0.000955052	0.00184067	-0.518861	0.603906	0.420831	0.6008	0.927168
PGS001772	ZEBRA antigen for Epstein-Barr Virus	HP:0002910	Elevated hepatic transaminase	19	0.000995193	0.00186661	0.533154	0.593977	0.421467	0.5998	0.927168
PGS000093	Hemoglobin concentration	HP:0001903	Anemia	25	-0.001861	0.00209129	-0.889883	0.373619	0.325859	0.3781	0.927179
PGS000947	Mouth ulcers	HP:0001903	Anemia	25	0.0018786	0.00211559	0.887979	0.374642	0.325715	0.3783	0.927179
PGS000614	Cancer of bladder	HP:0002788	Recurrent upper respiratory tract infections	6	0.000365748	0.00102589	0.356518	0.721485	0.188305	0.712	0.927192
PGS000674	AST to ALT ratio	HP:0002788	Recurrent upper respiratory tract infections	6	0.000369622	0.00101502	0.364151	0.715778	0.188537	0.7106	0.927192
PGS000906	Longevity	HP:0002788	Recurrent upper respiratory tract infections	6	0.000390249	0.00102273	0.381574	0.702811	0.189086	0.7118	0.927192
PGS001429	Mean FA in middle cerebellar peduncle on FA skeleton	HP:0002788	Recurrent upper respiratory tract infections	6	-0.000387893	0.00104568	-0.370949	0.710708	0.188748	0.7105	0.927192
PGS001438	Mean FA in splenium of corpus callosum on FA skeleton	HP:0002788	Recurrent upper respiratory tract infections	6	0.000369076	0.00101547	0.363453	0.716299	0.188516	0.7096	0.927192
PGS001441	Mean FA in superior corona radiata on FA skeleton (L)	HP:0002788	Recurrent upper respiratory tract infections	6	-0.000387503	0.00104541	-0.370669	0.710917	0.188739	0.7083	0.927192
PGS001559	Volume of grey matter in Frontal Orbital Cortex (R)	HP:0002788	Recurrent upper respiratory tract infections	6	-0.000384599	0.00102647	-0.374682	0.70793	0.188866	0.7059	0.927192
PGS002312	Autoimmune disease	HP:0002788	Recurrent upper respiratory tract infections	6	-0.000380147	0.00102772	-0.369895	0.711494	0.188715	0.7101	0.927192
PGS002315	Bone Mineral Density	HP:0002788	Recurrent upper respiratory tract infections	6	0.000396613	0.00104953	0.377895	0.705542	0.188968	0.7056	0.927192
PGS002776	Incident coronary artery disease	HP:0002788	Recurrent upper respiratory tract infections	6	0.000375319	0.00102564	0.365937	0.714445	0.188592	0.7074	0.927192
PGS001733	WA L3 in tract cingulate gyrus part of cingulum (R)	HP:0002509	Limb hypertonia	6	0.00111611	0.00101376	1.10096	0.271026	0.286087	0.2755	0.927194
PGS001671	WA ICVF in tract inferior fronto-occipital fasciculus (L)	HP:0001822	Hallux valgus	5	8.87883e-05	0.000935323	0.094928	0.92438	0.125271	0.9231	0.927196
PGS000696	Testosterone [nmol/L]	HP:0002901	Hypocalcemia	7	-0.00021815	0.0011285	-0.193309	0.846734	0.248661	0.8514	0.927198
PGS001155	Impedance (left leg)	HP:0002901	Hypocalcemia	7	-0.000208499	0.00109646	-0.190156	0.849203	0.24861	0.8493	0.927198
PGS001156	Impedance (right arm)	HP:0002901	Hypocalcemia	7	0.000200327	0.00109918	0.182251	0.855401	0.248485	0.8542	0.927198
PGS001321	Eye problems/disorders (Glaucoma)	HP:0002901	Hypocalcemia	7	-0.000212972	0.00111439	-0.19111	0.848456	0.248625	0.8526	0.927198
PGS001446	Mean FA in superior longitudinal fasciculus on FA skeleton (R)	HP:0002901	Hypocalcemia	7	-0.000204223	0.0011128	-0.183521	0.854405	0.248505	0.8536	0.927198
PGS001718	WA L2 in tract cingulate gyrus part of cingulum (R)	HP:0002901	Hypocalcemia	7	-0.000203687	0.00109943	-0.185266	0.853036	0.248532	0.8493	0.927198
PGS001784	Abdominal aortic aneurysm	HP:0002901	Hypocalcemia	7	-0.000195783	0.00110133	-0.177769	0.858919	0.248417	0.8505	0.927198
PGS002759	Depression	HP:0002901	Hypocalcemia	7	0.000216873	0.00110294	0.196632	0.844132	0.248715	0.8542	0.927198
PGS002972	Height	HP:0002901	Hypocalcemia	7	-0.00021303	0.00113917	-0.187005	0.851673	0.248559	0.8541	0.927198
PGS001254	Dupuytren's contracture	HP:0001332	Dystonia	126	0.00153501	0.0046382	0.33095	0.740712	0.355833	0.7413	0.927213
PGS000265	Matrix metalloproteinase-10 (MMP-10) serum levels	HP:0000737	Irritability	13	-0.00313357	0.00150502	-2.08208	0.0374426	0.382877	0.0384	0.927217
PGS001392	Family history of lung cancer	HP:0000737	Irritability	13	0.00311094	0.00149559	2.08008	0.0376254	0.382527	0.0371	0.927217
PGS003322	Insomnia	HP:0000737	Irritability	13	0.00317812	0.00152029	2.09047	0.0366821	0.384353	0.0386	0.927217
PGS000712	T2D (cases vs HbA1c filtered controls)	HP:0000519	Developmental cataract	5	3.25402e-05	0.000933837	0.0348457	0.972206	0.31544	0.9722	0.927219
PGS000241	Galanin peptides (GAL) serum levels	HP:0000098	Tall stature	35	0.000269534	0.0024541	0.10983	0.912553	0.387533	0.9096	0.927225
PGS001496	Mean ISOVF in cingulum cingulate gyrus on FA skeleton (L)	HP:0000098	Tall stature	35	-0.000309636	0.00251135	-0.123294	0.901884	0.387666	0.9085	0.927225
PGS002098	Recent poor appetite or overeating	HP:0000098	Tall stature	35	0.000263568	0.0024617	0.107068	0.914744	0.387507	0.9099	0.927225
PGS000244	Growth hormone (GH) serum levels	HP:0000105	Enlarged kidney	8	-0.000311049	0.00121111	-0.25683	0.797332	0.287197	0.7965	0.927226
PGS001284	Allergic disease (hay fever, allergic rhinitis, or eczema)	HP:0000105	Enlarged kidney	8	0.000298561	0.00120468	0.247834	0.804284	0.287006	0.7973	0.927226
PGS002278	Supranormal left ventricular ejection fraction	HP:0000105	Enlarged kidney	8	-0.000304447	0.00117638	-0.258801	0.795811	0.28724	0.7961	0.927226
PGS002357	White Blood Count	HP:0000105	Enlarged kidney	8	-0.000313386	0.00119668	-0.261879	0.793437	0.287308	0.795	0.927226
PGS000194	Rheumatoid Arthritis (CCP-positive)	HP:0002032	Esophageal atresia	5	0.000583648	0.000940226	0.620752	0.534822	0.0928268	0.5379	0.927251
PGS000195	Rheumatoid Arthritis (CCP-negative)	HP:0002032	Esophageal atresia	5	0.000583648	0.000940226	0.620752	0.534822	0.0928268	0.5369	0.927251
PGS000241	Galanin peptides (GAL) serum levels	HP:0002032	Esophageal atresia	5	-0.000567764	0.000934861	-0.607324	0.543694	0.0921298	0.5396	0.927251
PGS000273	Proteinase-activated receptor 1 (PAR-1) serum levels	HP:0002032	Esophageal atresia	5	0.000577488	0.000937476	0.616003	0.537951	0.0925785	0.5408	0.927251
PGS000703	Angina	HP:0002032	Esophageal atresia	5	-0.000603816	0.000937898	-0.643798	0.519769	0.0940584	0.5307	0.927251
PGS000939	Hiatus hernia	HP:0002032	Esophageal atresia	5	0.000566635	0.000938513	0.603758	0.546062	0.0919472	0.5414	0.927251
PGS000957	Essential (primary hypertension) (time-to-event)	HP:0002032	Esophageal atresia	5	0.000573714	0.000921951	0.622282	0.533816	0.0929071	0.5301	0.927251
PGS001009	PEF	HP:0002032	Esophageal atresia	5	-0.000585673	0.000950346	-0.616273	0.537773	0.0925926	0.5344	0.927251
PGS001424	Mean FA in external capsule on FA skeleton (R)	HP:0002032	Esophageal atresia	5	0.00059608	0.000944133	0.631352	0.527872	0.0933876	0.5261	0.927251
PGS001445	Mean FA in superior longitudinal fasciculus on FA skeleton (L)	HP:0002032	Esophageal atresia	5	-0.000579632	0.000938679	-0.617498	0.536966	0.0926564	0.5376	0.927251
PGS001533	Tinnitus severity	HP:0002032	Esophageal atresia	5	-0.000573443	0.000955814	-0.599952	0.548595	0.0917536	0.5415	0.927251
PGS001578	Volume of grey matter in Middle Frontal Gyrus (R)	HP:0002032	Esophageal atresia	5	0.000593682	0.000951097	0.624208	0.532551	0.0930086	0.5371	0.927251
PGS001600	Volume of grey matter in Superior Temporal Gyrus, posterior division (L)	HP:0002032	Esophageal atresia	5	-0.000569403	0.000935508	-0.608656	0.542811	0.0921982	0.537	0.927251
PGS001613	Volume of grey matter in Ventral Striatum (R)	HP:0002032	Esophageal atresia	5	-0.000578531	0.000923227	-0.62664	0.530956	0.0931371	0.5412	0.927251
PGS001725	WA L2 in tract superior longitudinal fasciculus (L)	HP:0002032	Esophageal atresia	5	0.000598704	0.000944839	0.633657	0.526366	0.0935109	0.5267	0.927251
PGS002141	Haematocrit percentage	HP:0002032	Esophageal atresia	5	0.000579571	0.000931257	0.622354	0.533769	0.0929109	0.5328	0.927251
PGS002222	Ever contemplated self-harm / Recent thoughts of suicide or self-harm	HP:0002032	Esophageal atresia	5	0.00058974	0.000946368	0.623161	0.533239	0.0929534	0.5372	0.927251
PGS002295	Insulin growth-like factor-1 level	HP:0002032	Esophageal atresia	5	-0.000597669	0.000944993	-0.632459	0.527148	0.0934468	0.5351	0.927251
PGS002324	Endocrine and diabetes diseases	HP:0002032	Esophageal atresia	5	-0.000581401	0.000939864	-0.618601	0.536239	0.0927141	0.5359	0.927251
PGS002342	Neuroticism	HP:0002032	Esophageal atresia	5	0.000593171	0.000941018	0.63035	0.528527	0.0933342	0.5303	0.927251
PGS000201	Problematic Alcohol Use	HP:0003560	Muscular dystrophy	5	0.000431387	0.000967379	0.445933	0.655686	0.343765	0.6548	0.927253
PGS000244	Growth hormone (GH) serum levels	HP:0003560	Muscular dystrophy	5	0.000407279	0.000957803	0.425222	0.670713	0.343004	0.677	0.927253
PGS000283	Spondin-1 (SPON1) serum levels	HP:0003560	Muscular dystrophy	5	0.000423914	0.000945328	0.44843	0.653884	0.343859	0.6624	0.927253
PGS000288	Tumor necrosis factor receptor 2 (TNF-R2) serum levels	HP:0003560	Muscular dystrophy	5	-0.000389238	0.000944203	-0.412239	0.680201	0.342546	0.6721	0.927253
PGS000326	Rheumatoid-factor-negative Polyarthritis (Juvenile Idiophatic Arthritis)	HP:0003560	Muscular dystrophy	5	-0.00043089	0.00094371	-0.456591	0.648007	0.344171	0.6768	0.927253
PGS000644	Nodular lymphoma	HP:0003560	Muscular dystrophy	5	-0.000408267	0.00093613	-0.436122	0.662788	0.3434	0.6659	0.927253
PGS000861	Urine Albumin-to-Creatinine ratio	HP:0003560	Muscular dystrophy	5	0.000399854	0.000954193	0.419049	0.675218	0.342785	0.6681	0.927253
PGS000907	Major depressive disorder	HP:0003560	Muscular dystrophy	5	-0.000384236	0.000930484	-0.412942	0.679686	0.34257	0.6816	0.927253
PGS000927	Other dermatitis (time-to-event)	HP:0003560	Muscular dystrophy	5	0.000382516	0.000937744	0.40791	0.683376	0.342396	0.6782	0.927253
PGS001030	Pulmonary fibrosis	HP:0003560	Muscular dystrophy	5	0.000410001	0.000914114	0.448523	0.653817	0.343863	0.6525	0.927253
PGS001081	JC VP1 antigen for Human Polyomavirus JCV	HP:0003560	Muscular dystrophy	5	-0.00041742	0.00093869	-0.444683	0.656589	0.343718	0.6713	0.927253
PGS001157	Impedance (right leg)	HP:0003560	Muscular dystrophy	5	-0.000408696	0.000926407	-0.441163	0.659136	0.343587	0.6578	0.927253
PGS001293	Other diseases of liver (time-to-event)	HP:0003560	Muscular dystrophy	5	0.000420612	0.000925994	0.454227	0.649707	0.34408	0.6595	0.927253
PGS001317	Vascular/heart problems diagnosed by doctor Heart attack	HP:0003560	Muscular dystrophy	5	-0.000425425	0.000936936	-0.45406	0.649828	0.344073	0.6521	0.927253
PGS001331	Crohns disease	HP:0003560	Muscular dystrophy	5	-0.000445457	0.0009552	-0.46635	0.641008	0.34455	0.6454	0.927253
PGS001344	Asthma (diagnosed by doctor)	HP:0003560	Muscular dystrophy	5	-0.000411464	0.000951829	-0.432287	0.665572	0.34326	0.6714	0.927253
PGS001386	Degree bothered by pain in arms/legs/joints in the past 3 months	HP:0003560	Muscular dystrophy	5	0.000433318	0.000950698	0.45579	0.648583	0.34414	0.6505	0.927253
PGS001393	Father's age at death	HP:0003560	Muscular dystrophy	5	-0.000383396	0.000940948	-0.407458	0.683709	0.342381	0.681	0.927253
PGS001418	Mean FA in cerebral peduncle on FA skeleton (L)	HP:0003560	Muscular dystrophy	5	0.000421583	0.000950154	0.4437	0.6573	0.343681	0.6582	0.927253
PGS001431	Mean FA in posterior limb of internal capsule on FA skeleton (R)	HP:0003560	Muscular dystrophy	5	0.000395391	0.00094454	0.418607	0.675541	0.342769	0.674	0.927253
PGS001451	Mean ICVF in anterior corona radiata on FA skeleton (R)	HP:0003560	Muscular dystrophy	5	0.000390211	0.000942273	0.414117	0.678826	0.342611	0.6807	0.927253
PGS001459	Mean ICVF in cingulum hippocampus on FA skeleton (L)	HP:0003560	Muscular dystrophy	5	-0.000403859	0.000929208	-0.434627	0.663873	0.343345	0.663	0.927253
PGS001460	Mean ICVF in cingulum hippocampus on FA skeleton (R)	HP:0003560	Muscular dystrophy	5	-0.000425155	0.000933617	-0.455385	0.648874	0.344124	0.6522	0.927253
PGS001471	Mean ICVF in middle cerebellar peduncle on FA skeleton	HP:0003560	Muscular dystrophy	5	-0.000393016	0.000934072	-0.420755	0.673972	0.342845	0.6791	0.927253
PGS001569	Volume of grey matter in Insular Cortex (L)	HP:0003560	Muscular dystrophy	5	0.000409634	0.00094032	0.435633	0.663143	0.343382	0.6698	0.927253
PGS001612	Volume of grey matter in Ventral Striatum (L)	HP:0003560	Muscular dystrophy	5	0.000427128	0.000925064	0.461728	0.644319	0.34437	0.6509	0.927253
PGS001644	WA FA in tract acoustic radiation (R)	HP:0003560	Muscular dystrophy	5	0.000401093	0.000948278	0.42297	0.672355	0.342924	0.672	0.927253
PGS001682	WA ICVF in tract superior longitudinal fasciculus (L)	HP:0003560	Muscular dystrophy	5	-0.00039224	0.000951521	-0.412224	0.680213	0.342545	0.6726	0.927253
PGS001690	WA ISOVF in tract anterior thalamic radiation (R)	HP:0003560	Muscular dystrophy	5	-0.000402405	0.000959887	-0.419221	0.675093	0.342791	0.6786	0.927253
PGS001722	WA L2 in tract inferior fronto-occipital fasciculus (R)	HP:0003560	Muscular dystrophy	5	-0.000437149	0.000944766	-0.462706	0.643617	0.344408	0.6475	0.927253
PGS001748	WA MD in tract forceps major	HP:0003560	Muscular dystrophy	5	-0.000416906	0.000945607	-0.440887	0.659335	0.343576	0.6643	0.927253
PGS001767	WA OD in tract inferior longitudinal fasciculus (R)	HP:0003560	Muscular dystrophy	5	-0.000425937	0.000952108	-0.447362	0.654655	0.343819	0.6516	0.927253
PGS001769	WA OD in tract superior longitudinal fasciculus (L)	HP:0003560	Muscular dystrophy	5	0.000440154	0.000954038	0.461359	0.644584	0.344355	0.6429	0.927253
PGS002035	Dementias	HP:0003560	Muscular dystrophy	5	-0.000407326	0.000974715	-0.417892	0.676064	0.342744	0.6784	0.927253
PGS002052	Occlusion and stenosis of precerebral arteries	HP:0003560	Muscular dystrophy	5	0.00044232	0.000944661	0.468232	0.639662	0.344624	0.6385	0.927253
PGS002069	Functional digestive disorders	HP:0003560	Muscular dystrophy	5	0.000441762	0.000951429	0.464314	0.642465	0.34447	0.641	0.927253
PGS002082	Lupus (localized and systemic)	HP:0003560	Muscular dystrophy	5	0.000417853	0.000940192	0.444434	0.65677	0.343709	0.6583	0.927253
PGS002103	avMSE	HP:0003560	Muscular dystrophy	5	-0.000422175	0.000932256	-0.452853	0.650696	0.344027	0.6489	0.927253
PGS002115	Alcohol drinker status	HP:0003560	Muscular dystrophy	5	-0.000406681	0.000943831	-0.430883	0.666593	0.343209	0.6683	0.927253
PGS002151	Handedness (chirality/laterality)	HP:0003560	Muscular dystrophy	5	-0.000411683	0.000948822	-0.433889	0.664409	0.343318	0.6626	0.927253
PGS002152	Alcohol intake frequency	HP:0003560	Muscular dystrophy	5	0.000430892	0.000944068	0.45642	0.64813	0.344164	0.6473	0.927253
PGS002153	General happiness with own health	HP:0003560	Muscular dystrophy	5	0.000404693	0.000941016	0.430059	0.667192	0.343179	0.6617	0.927253
PGS002176	Hip circumference	HP:0003560	Muscular dystrophy	5	0.000387628	0.000929792	0.416897	0.676792	0.342709	0.6763	0.927253
PGS002203	Lymphocyte percentage	HP:0003560	Muscular dystrophy	5	0.000379141	0.00091956	0.412307	0.680152	0.342548	0.6792	0.927253
PGS002225	Snoring	HP:0003560	Muscular dystrophy	5	-0.000444768	0.000929795	-0.47835	0.632445	0.345028	0.6415	0.927253
PGS002227	Mean sphered cell volume	HP:0003560	Muscular dystrophy	5	0.000423067	0.000937327	0.451355	0.651775	0.34397	0.6507	0.927253
PGS002245	Liver fat (MRI-derived)	HP:0003560	Muscular dystrophy	5	-0.000399836	0.000935455	-0.427425	0.669109	0.343084	0.6674	0.927253
PGS002273	COVID-19 infection	HP:0003560	Muscular dystrophy	5	-0.000421209	0.000946987	-0.444789	0.656513	0.343722	0.6636	0.927253
PGS002726	Multiple sclerosis	HP:0003560	Muscular dystrophy	5	0.000414717	0.000938469	0.441908	0.658596	0.343614	0.652	0.927253
PGS002764	Hypercholesterolemia	HP:0003560	Muscular dystrophy	5	-0.000386742	0.000942406	-0.410377	0.681567	0.342481	0.6746	0.927253
PGS002776	Incident coronary artery disease	HP:0003560	Muscular dystrophy	5	-0.000441124	0.00093574	-0.471417	0.637386	0.344751	0.6382	0.927253
PGS002972	Height	HP:0003560	Muscular dystrophy	5	-0.000440956	0.000962716	-0.458034	0.64697	0.344226	0.647	0.927253
PGS003391	Lung cancer	HP:0003560	Muscular dystrophy	5	0.000395916	0.000951519	0.416089	0.677383	0.34268	0.6807	0.927253
PGS000844	Predicted visceral adipose tissue	HP:0004325	Decreased body weight	19	-0.00248176	0.00179999	-1.37876	0.168098	0.252437	0.1709	0.927255
PGS001600	Volume of grey matter in Superior Temporal Gyrus, posterior division (L)	HP:0000977	Soft skin	33	-0.00123039	0.00238223	-0.516487	0.605562	0.672157	0.6067	0.927257
PGS002104	Hearing difficulty/problems	HP:0001761	Pes cavus	10	-0.000195307	0.00132708	-0.14717	0.88301	0.144361	0.8836	0.927263
PGS000135	Schizophrenia	HP:0012452	Restless legs	12	0.00130472	0.00153856	0.848018	0.396514	0.149342	0.3997	0.927271
PGS000251	Interleukin-27 (IL-27) serum levels	HP:0012452	Restless legs	12	-0.00125675	0.0014704	-0.854696	0.392806	0.149823	0.3946	0.927271
PGS000287	Tumor necrosis factor receptor 1 (TNF-R1) serum levels	HP:0012452	Restless legs	12	0.00121672	0.00146524	0.830389	0.406403	0.148091	0.4012	0.927271
PGS000614	Cancer of bladder	HP:0012452	Restless legs	12	0.00124577	0.00144927	0.859588	0.390103	0.150178	0.3919	0.927271
PGS000644	Nodular lymphoma	HP:0012452	Restless legs	12	-0.00126096	0.0014495	-0.869929	0.384428	0.150934	0.3914	0.927271
PGS000840	Fasting Proinsulin	HP:0012452	Restless legs	12	0.00123231	0.0014698	0.838417	0.401882	0.148657	0.3957	0.927271
PGS000874	Chronic lymphocytic leukemia	HP:0012452	Restless legs	12	-0.00127113	0.00143647	-0.884902	0.376299	0.152046	0.3871	0.927271
PGS000903	Parkinson's disease	HP:0012452	Restless legs	12	-0.00124355	0.00144746	-0.859131	0.390355	0.150145	0.3988	0.927271
PGS001010	PEF pred. ratio	HP:0012452	Restless legs	12	0.00127578	0.00147791	0.863229	0.388099	0.150443	0.3914	0.927271
PGS001164	Testicular cancer	HP:0012452	Restless legs	12	0.00125377	0.0014579	0.85998	0.389887	0.150206	0.3899	0.927271
PGS001168	Trunk fat free mass	HP:0012452	Restless legs	12	-0.00122736	0.0014548	-0.843659	0.398945	0.14903	0.3984	0.927271
PGS001180	Lung function (FEV1/FVC)	HP:0012452	Restless legs	12	0.00127414	0.00147792	0.862115	0.388712	0.150362	0.3961	0.927271
PGS001432	Mean FA in posterior thalamic radiation on FA skeleton (L)	HP:0012452	Restless legs	12	0.00124026	0.00145056	0.855021	0.392626	0.149847	0.3969	0.927271
PGS001633	Volume of peripheral cortical grey matter	HP:0012452	Restless legs	12	-0.0012054	0.00142274	-0.84724	0.396947	0.149286	0.4002	0.927271
PGS001657	WA FA in tract posterior thalamic radiation (R)	HP:0012452	Restless legs	12	0.00124383	0.00145348	0.855759	0.392217	0.1499	0.397	0.927271
PGS001662	WA ICVF in tract acoustic radiation (R)	HP:0012452	Restless legs	12	0.00122938	0.00146675	0.838164	0.402023	0.148639	0.4011	0.927271
PGS001738	WA L3 in tract inferior longitudinal fasciculus (R)	HP:0012452	Restless legs	12	0.001233	0.00145394	0.848041	0.396501	0.149344	0.3926	0.927271
PGS001795	Uterine cancer	HP:0012452	Restless legs	12	-0.00128329	0.00148731	-0.862827	0.38832	0.150414	0.3885	0.927271
PGS002216	Phosphate	HP:0012452	Restless legs	12	0.00123768	0.00146229	0.8464	0.397415	0.149226	0.398	0.927271
PGS002273	COVID-19 infection	HP:0012452	Restless legs	12	-0.00125696	0.00146632	-0.857224	0.391408	0.150006	0.3905	0.927271
PGS002776	Incident coronary artery disease	HP:0012452	Restless legs	12	-0.00126022	0.00144891	-0.869773	0.384513	0.150923	0.3854	0.927271
PGS003043	Polyunsatturated Fatty Acids	HP:0012452	Restless legs	12	0.00123581	0.00146025	0.846301	0.397471	0.149219	0.3942	0.927271
PGS001458	Mean ICVF in cingulum cingulate gyrus on FA skeleton (R)	HP:0000431	Wide nasal bridge	10	0.00123567	0.00133333	0.926761	0.354145	0.251005	0.3545	0.92734
PGS001612	Volume of grey matter in Ventral Striatum (L)	HP:0010628	Facial palsy	5	0.000388784	0.000925806	0.419941	0.674567	0.184275	0.6691	0.927346
PGS002218	Overall health rating	HP:0010628	Facial palsy	5	-0.000407569	0.000932838	-0.436913	0.662214	0.184889	0.6689	0.927346
PGS000998	Comparative body height at age 10	HP:0000618	Blindness	6	0.00117726	0.00103023	1.14271	0.253275	0.31433	0.2489	0.927349
PGS002147	Immature reticulocyte fraction	HP:0000618	Blindness	6	0.00118069	0.00103206	1.14401	0.252736	0.314455	0.2491	0.927349
PGS001452	Mean ICVF in anterior limb of internal capsule on FA skeleton (L)	HP:0001762	Talipes equinovarus	9	-0.00248042	0.00127329	-1.94804	0.0515278	0.324812	0.051	0.92735
PGS000140	Broad Depression (seen a General Practitioner for nerves, anxiety, tension or depression)	HP:0012427	Increased femoral anteversion	12	9.14141e-05	0.00144296	0.0633516	0.949492	0.262966	0.947	0.927352
PGS000871	Insulin secretion	HP:0012427	Increased femoral anteversion	12	-8.59052e-05	0.00146561	-0.0586139	0.953265	0.262942	0.9517	0.927352
PGS000931	Blood clot or deep vein thrombosis (diagnosed by doctor)	HP:0012427	Increased femoral anteversion	12	-9.0912e-05	0.00144989	-0.0627028	0.950008	0.262963	0.9495	0.927352
PGS000954	Left heel quantitative ultrasound index (QUI), direct entry	HP:0012427	Increased femoral anteversion	12	0.000116759	0.00147725	0.0790378	0.937009	0.26306	0.9398	0.927352
PGS000976	JCV seropositivity for Human Polyomavirus JCV	HP:0012427	Increased femoral anteversion	12	8.54738e-05	0.00145304	0.0588241	0.953097	0.262943	0.9513	0.927352
PGS001036	Epstein Barr virus nuclear antigen 1 IgG seropositivity	HP:0012427	Increased femoral anteversion	12	-9.1643e-05	0.00145607	-0.0629387	0.949821	0.262964	0.9472	0.927352
PGS001254	Dupuytren's contracture	HP:0012427	Increased femoral anteversion	12	0.00011127	0.00146785	0.0758051	0.939581	0.263039	0.94	0.927352
PGS001372	Age hayfever or allergic rhinitis diagnosed by doctor	HP:0012427	Increased femoral anteversion	12	-9.66519e-05	0.00144351	-0.0669563	0.946622	0.262986	0.9452	0.927352
PGS001390	Duodenal ulcer (time-to-event)	HP:0012427	Increased femoral anteversion	12	-8.98807e-05	0.00146729	-0.0612561	0.95116	0.262955	0.9529	0.927352
PGS001482	Mean ICVF in superior cerebellar peduncle on FA skeleton (L)	HP:0012427	Increased femoral anteversion	12	-0.000100254	0.00146	-0.0686673	0.94526	0.262996	0.9448	0.927352
PGS001629	Volume of grey matter in X Cerebellum (R)	HP:0012427	Increased femoral anteversion	12	-9.64356e-05	0.00146151	-0.0659837	0.947396	0.26298	0.9484	0.927352
PGS001716	WA L2 in tract anterior thalamic radiation (R)	HP:0012427	Increased femoral anteversion	12	-0.000103299	0.00147266	-0.070145	0.944084	0.263004	0.9457	0.927352
PGS002092	Contracture of palmar fascia [Dupuytren's disease]	HP:0012427	Increased femoral anteversion	12	9.27666e-05	0.00146187	0.0634576	0.949408	0.262967	0.9494	0.927352
PGS002248	Childhood asthma	HP:0012427	Increased femoral anteversion	12	-8.85661e-05	0.00147627	-0.0599931	0.952166	0.262949	0.9527	0.927352
PGS002250	Epithelial ovarian cancer	HP:0012427	Increased femoral anteversion	12	8.94121e-05	0.00146965	0.0608389	0.951493	0.262953	0.9475	0.927352
PGS002811	Abdominal adipose tissue volumes adjusted for BMI and height	HP:0012427	Increased femoral anteversion	12	8.57899e-05	0.00144013	0.0595708	0.952503	0.262946	0.9512	0.927352
PGS003072	Systolic Blood Pressure	HP:0012427	Increased femoral anteversion	12	9.46884e-05	0.00145223	0.0652021	0.948019	0.262976	0.9474	0.927352
PGS001608	Volume of grey matter in Thalamus (L)	HP:0001649	Tachycardia	11	-0.00142658	0.00140878	-1.01264	0.311338	0.208159	0.311	0.92736
PGS000259	Leptin (LEP) serum levels	HP:0012146	Abnormality of von Willebrand factor	5	-8.64995e-05	0.000945783	-0.0914581	0.927136	0.146997	0.9265	0.927361
PGS000903	Parkinson's disease	HP:0012146	Abnormality of von Willebrand factor	5	-9.3529e-05	0.000935726	-0.0999534	0.92039	0.147066	0.9189	0.927361
PGS001013	Macular degeneration	HP:0012146	Abnormality of von Willebrand factor	5	9.27802e-05	0.000943183	0.0983692	0.921647	0.147053	0.9234	0.927361
PGS001023	Disorders of mineral metabolism (time-to-event)	HP:0012146	Abnormality of von Willebrand factor	5	0.000392922	0.000929521	0.422715	0.672542	0.154193	0.928	0.927361
PGS001031	Fibroblastic disorders (time-to-event)	HP:0012146	Abnormality of von Willebrand factor	5	8.46399e-05	0.000941074	0.0899397	0.928343	0.146986	0.9261	0.927361
PGS001143	Volume of grey matter in Parietal Operculum Cortex (R)	HP:0012146	Abnormality of von Willebrand factor	5	-8.60434e-05	0.000934442	-0.0920799	0.926642	0.147002	0.9268	0.927361
PGS001346	Asthma (time-to-event)	HP:0012146	Abnormality of von Willebrand factor	5	9.407e-05	0.00094845	0.0991829	0.921001	0.14706	0.9235	0.927361
PGS001682	WA ICVF in tract superior longitudinal fasciculus (L)	HP:0012146	Abnormality of von Willebrand factor	5	8.69114e-05	0.000952453	0.0912501	0.927302	0.146996	0.925	0.927361
PGS002039	Other peripheral nerve disorders	HP:0012146	Abnormality of von Willebrand factor	5	-9.13618e-05	0.000930542	-0.0981813	0.921797	0.147051	0.9237	0.927361
PGS002094	Osteoarthrosis	HP:0012146	Abnormality of von Willebrand factor	5	-8.55584e-05	0.0009405	-0.0909711	0.927523	0.146994	0.9241	0.927361
PGS002151	Handedness (chirality/laterality)	HP:0012146	Abnormality of von Willebrand factor	5	8.62418e-05	0.000949756	0.0908042	0.927656	0.146992	0.9284	0.927361
PGS002154	General happiness	HP:0012146	Abnormality of von Willebrand factor	5	-8.81761e-05	0.000930838	-0.0947276	0.924539	0.147023	0.9267	0.927361
PGS002219	Total protein	HP:0012146	Abnormality of von Willebrand factor	5	-9.32953e-05	0.000932109	-0.100091	0.920281	0.147067	0.9211	0.927361
PGS002309	Number of children ever born	HP:0012146	Abnormality of von Willebrand factor	5	-9.3275e-05	0.000929856	-0.100311	0.920106	0.147069	0.919	0.927361
PGS002310	Age of Menarche	HP:0012146	Abnormality of von Willebrand factor	5	-8.89657e-05	0.000930008	-0.0956612	0.923798	0.147031	0.9222	0.927361
PGS002912	Drinking Status	HP:0012146	Abnormality of von Willebrand factor	5	8.05401e-05	0.000937892	0.0858735	0.931574	0.146956	0.9272	0.927361
PGS002767	Knee osteoarthritis	HP:0002750	Delayed skeletal maturation	8	-0.000101453	0.00117928	-0.0860295	0.93145	0.132303	0.9297	0.927363
PGS003388	Esophageal adenocarcinoma	HP:0002750	Delayed skeletal maturation	8	9.95259e-05	0.00117457	0.0847343	0.93248	0.132294	0.9294	0.927363
PGS000325	Oligoarthritis Juvenile Idiophatic Arthritis	HP:0001822	Hallux valgus	5	0.000124976	0.000938943	0.133103	0.894123	0.125639	0.9244	0.927366
PGS000976	JCV seropositivity for Human Polyomavirus JCV	HP:0001822	Hallux valgus	5	7.22681e-05	0.000939968	0.0768835	0.938723	0.12514	0.9346	0.927366
PGS001344	Asthma (diagnosed by doctor)	HP:0001822	Hallux valgus	5	-8.50775e-05	0.000952869	-0.0892856	0.928862	0.125227	0.9272	0.927366
PGS001452	Mean ICVF in anterior limb of internal capsule on FA skeleton (L)	HP:0001822	Hallux valgus	5	-8.87102e-05	0.000950801	-0.0933005	0.925673	0.125258	0.9264	0.927366
PGS001594	Volume of grey matter in Putamen (R)	HP:0001822	Hallux valgus	5	7.32177e-05	0.000946299	0.0773727	0.938334	0.125143	0.9362	0.927366
PGS001639	Volume of ventricular cerebrospinal fluid	HP:0001822	Hallux valgus	5	-7.83455e-05	0.00094036	-0.0833144	0.933609	0.125184	0.933	0.927366
PGS001670	WA ICVF in tract forceps minor	HP:0001822	Hallux valgus	5	8.04724e-05	0.000937558	0.0858319	0.931607	0.125202	0.9297	0.927366
PGS001680	WA ICVF in tract posterior thalamic radiation (L)	HP:0001822	Hallux valgus	5	7.82674e-05	0.000944735	0.0828459	0.933981	0.12518	0.9347	0.927366
PGS001745	WA MD in tract anterior thalamic radiation (L)	HP:0001822	Hallux valgus	5	7.24905e-05	0.000943194	0.0768564	0.938744	0.12514	0.9356	0.927366
PGS001749	WA MD in tract forceps minor	HP:0001822	Hallux valgus	5	7.6159e-05	0.000930687	0.081831	0.934788	0.125173	0.9335	0.927366
PGS001772	ZEBRA antigen for Epstein-Barr Virus	HP:0001822	Hallux valgus	5	9.07544e-05	0.000961815	0.0943575	0.924833	0.125267	0.9263	0.927366
PGS001879	Ganglion and cyst of synovium, tendon, and bursa	HP:0001822	Hallux valgus	5	-8.29481e-05	0.000929254	-0.0892631	0.92888	0.125227	0.9315	0.927366
PGS002195	Sex hormone binding globulin (SHBG)	HP:0001822	Hallux valgus	5	8.03848e-05	0.000953651	0.0842917	0.932832	0.125191	0.9323	0.927366
PGS002790	Autism spectrum disorder	HP:0001822	Hallux valgus	5	8.21998e-05	0.000947557	0.0867491	0.930878	0.125208	0.9328	0.927366
PGS003212	Sleep Apnea	HP:0001822	Hallux valgus	5	-8.43911e-05	0.000950031	-0.0888298	0.929225	0.125224	0.9287	0.927366
PGS002750	Total hip replacement	HP:0000023	Inguinal hernia	21	-5.54041e-06	0.00192255	-0.0028818	0.997701	0.371851	0.9968	0.927367
PGS000245	Proheparin-binding EGF-like growth factor (HB-EGF) serum levels	HP:0002280	Enlarged cisterna magna	5	0.000388453	0.000951748	0.408147	0.683203	0.444269	0.6915	0.927379
PGS000278	Pentraxin-related protein PTX3 (PTX3) serum levels	HP:0002280	Enlarged cisterna magna	5	-0.000363638	0.000938775	-0.387354	0.698529	0.443572	0.6919	0.927379
PGS000279	Receptor for advanced glycosylation end products (RAGE) serum levels	HP:0002280	Enlarged cisterna magna	5	0.000378041	0.000953817	0.396346	0.691886	0.443869	0.6921	0.927379
PGS000718	Beta-blocker survival benefit	HP:0002280	Enlarged cisterna magna	5	-0.000384582	0.000949669	-0.404964	0.685541	0.44416	0.6898	0.927379
PGS001004	Number of non-cancer illnesses	HP:0002280	Enlarged cisterna magna	5	-0.000374692	0.000936836	-0.399955	0.689226	0.44399	0.6867	0.927379
PGS001012	Number of falls in the last year	HP:0002280	Enlarged cisterna magna	5	0.000373656	0.000948591	0.393906	0.693686	0.443788	0.6844	0.927379
PGS001091	Loneliness	HP:0002280	Enlarged cisterna magna	5	0.000378538	0.000947299	0.399597	0.689489	0.443978	0.6895	0.927379
PGS001352	Glycated haemoglobin levels (HbA1c)	HP:0002280	Enlarged cisterna magna	5	-0.000377899	0.000945189	-0.399813	0.68933	0.443985	0.6849	0.927379
PGS001377	Basophill %	HP:0002280	Enlarged cisterna magna	5	-0.000369803	0.000928172	-0.398421	0.690356	0.443938	0.6919	0.927379
PGS001540	Volume of brain, grey+white matter	HP:0002280	Enlarged cisterna magna	5	0.000375298	0.000923278	0.406484	0.684424	0.444212	0.6915	0.927379
PGS001696	WA ISOVF in tract inferior longitudinal fasciculus (R)	HP:0002280	Enlarged cisterna magna	5	0.000381436	0.000931882	0.409318	0.682344	0.444309	0.6872	0.927379
PGS002035	Dementias	HP:0002280	Enlarged cisterna magna	5	0.000378061	0.000974222	0.388065	0.698003	0.443595	0.6899	0.927379
PGS002288	Pelvic organ prolapse	HP:0002280	Enlarged cisterna magna	5	-0.000374172	0.000926984	-0.403645	0.686511	0.444115	0.6835	0.927379
PGS000237	Fatty acid-binding protein, adipocyte (FABP4) serum levels	HP:0001342	Cerebral hemorrhage	8	-0.000924404	0.00117896	-0.784082	0.433071	0.476015	0.4439	0.927389
PGS000644	Nodular lymphoma	HP:0001342	Cerebral hemorrhage	8	0.000878539	0.0011826	0.742886	0.457624	0.473365	0.4501	0.927389
PGS000821	Thyroid medication use	HP:0001342	Cerebral hemorrhage	8	-0.000914641	0.00119618	-0.764633	0.444566	0.474746	0.4496	0.927389
PGS000840	Fasting Proinsulin	HP:0001342	Cerebral hemorrhage	8	-0.000912095	0.00119915	-0.76062	0.44696	0.474488	0.442	0.927389
PGS001014	Other disorders of pancreatic internal secretion (time-to-event)	HP:0001342	Cerebral hemorrhage	8	0.000914775	0.00118325	0.773107	0.439536	0.475295	0.4429	0.927389
PGS001258	Radius fracture	HP:0001342	Cerebral hemorrhage	8	-0.000911411	0.00119524	-0.762535	0.445817	0.474611	0.4467	0.927389
PGS001495	Mean ISOVF in body of corpus callosum on FA skeleton	HP:0001342	Cerebral hemorrhage	8	0.000936633	0.00122798	0.762741	0.445694	0.474624	0.4416	0.927389
PGS001647	WA FA in tract cingulate gyrus part of cingulum (L)	HP:0001342	Cerebral hemorrhage	8	-0.00091256	0.00118984	-0.766961	0.443181	0.474896	0.4449	0.927389
PGS001723	WA L2 in tract inferior longitudinal fasciculus (L)	HP:0001342	Cerebral hemorrhage	8	-0.000919561	0.00120296	-0.764417	0.444695	0.474732	0.448	0.927389
PGS001751	WA MD in tract inferior fronto-occipital fasciculus (R)	HP:0001342	Cerebral hemorrhage	8	-0.000893236	0.0011809	-0.756404	0.449482	0.474219	0.4456	0.927389
PGS002097	Allergy/adverse effect of penicillin	HP:0001342	Cerebral hemorrhage	8	-0.000903963	0.00118995	-0.759667	0.447529	0.474427	0.4463	0.927389
PGS002250	Epithelial ovarian cancer	HP:0001342	Cerebral hemorrhage	8	-0.000890132	0.00119972	-0.741952	0.45819	0.473306	0.4476	0.927389
PGS003092	Type 2 Diabetes	HP:0001342	Cerebral hemorrhage	8	0.000870739	0.00116633	0.746563	0.455402	0.473596	0.4504	0.927389
PGS000128	Hemoglobin A1c	HP:0000486	Strabismus	26	-0.00165646	0.00211771	-0.782195	0.434178	0.281047	0.4346	0.927395
PGS001160	Trunk mass (predicted)	HP:0000486	Strabismus	26	0.0016547	0.00213156	0.776287	0.437657	0.280657	0.4359	0.927395
PGS001636	Volume of putamen (R)	HP:0000486	Strabismus	26	0.00162324	0.00206964	0.784311	0.432936	0.281187	0.4356	0.927395
PGS002327	Forced Vital Capacity	HP:0000486	Strabismus	26	0.0016778	0.00215345	0.77912	0.435987	0.280843	0.4357	0.927395
PGS002341	Monocyte Count	HP:0000486	Strabismus	26	-0.0017131	0.00215612	-0.794527	0.426968	0.281871	0.4332	0.927395
PGS001470	Mean ICVF in medial lemniscus on FA skeleton (R)	HP:0001269	Hemiparesis	18	-0.000203607	0.0017696	-0.115058	0.908409	0.316508	0.9107	0.927396
PGS002122	Red blood cell (erythrocyte) distribution width	HP:0001269	Hemiparesis	18	-0.000193312	0.0017707	-0.109173	0.913075	0.316452	0.9102	0.927396
PGS001624	Volume of grey matter in VIIb Cerebellum (R)	HP:0000657	Oculomotor apraxia	9	0.00039817	0.00128056	0.310935	0.755877	0.205564	0.7562	0.927399
PGS001676	WA ICVF in tract medial lemniscus (R)	HP:0000657	Oculomotor apraxia	9	-0.00038561	0.00124695	-0.309243	0.757164	0.20552	0.7578	0.927399
PGS002193	Pulse rate, automated reading	HP:0000657	Oculomotor apraxia	9	0.00038352	0.00123678	0.310096	0.756515	0.205542	0.757	0.927399
PGS000257	Kidney injury molecule 1 (KIM-1) serum levels	HP:0100651	Type I diabetes mellitus	18	0.00295787	0.00177518	1.66624	0.0957985	0.605172	0.0984	0.9274
PGS001078	Monocyte %	HP:0100651	Type I diabetes mellitus	18	-0.00290237	0.00177617	-1.63406	0.10238	0.600698	0.1037	0.9274
PGS001363	3mm weak meridian (R)	HP:0100651	Type I diabetes mellitus	18	-0.00287854	0.00177777	-1.61918	0.105542	0.59866	0.1044	0.9274
PGS001411	Intra-ocular pressure, Goldmann-correlated (L)	HP:0100651	Type I diabetes mellitus	18	0.00292976	0.00178788	1.63868	0.101413	0.601335	0.1	0.9274
PGS001421	Mean FA in cingulum hippocampus on FA skeleton (L)	HP:0100651	Type I diabetes mellitus	18	-0.00290288	0.00179118	-1.62065	0.105226	0.59886	0.1069	0.9274
PGS001503	Mean ISOVF in sagittal stratum on FA skeleton (R)	HP:0100651	Type I diabetes mellitus	18	0.00291789	0.00175773	1.66003	0.0970401	0.604302	0.1002	0.9274
PGS001637	Volume of thalamus (L)	HP:0100651	Type I diabetes mellitus	18	0.00289675	0.00178931	1.61892	0.105598	0.598624	0.1074	0.9274
PGS002097	Allergy/adverse effect of penicillin	HP:0100651	Type I diabetes mellitus	18	-0.00291124	0.00178002	-1.63551	0.102076	0.600898	0.1018	0.9274
PGS002123	Red blood cell (erythrocyte) count	HP:0100651	Type I diabetes mellitus	18	-0.00286805	0.00176557	-1.62443	0.104418	0.599377	0.1058	0.9274
PGS002173	Heel bone mineral density (BMD)	HP:0100651	Type I diabetes mellitus	18	-0.00298167	0.00183976	-1.62069	0.105218	0.598865	0.1031	0.9274
PGS002341	Monocyte Count	HP:0100651	Type I diabetes mellitus	18	-0.00291474	0.0017942	-1.62454	0.104394	0.599392	0.1059	0.9274
PGS003392	Lung squamous cell carcinoma	HP:0100651	Type I diabetes mellitus	18	0.00288832	0.0017968	1.60747	0.108084	0.597069	0.1051	0.9274
PGS000943	Cholecystitis (time-to-event)	HP:0000105	Enlarged kidney	8	-0.00026789	0.00119363	-0.224434	0.822439	0.286539	0.7983	0.927405
PGS001359	3mm strong meridian (L)	HP:0012734	Ketotic hypoglycemia	5	0.0002727	0.000938376	0.290609	0.771376	0.226124	0.7633	0.927406
PGS002336	Hypothyroidism	HP:0000846	Adrenal insufficiency	14	-0.0021872	0.00158007	-1.38424	0.166415	0.436509	0.1684	0.927409
PGS001439	Mean FA in superior cerebellar peduncle on FA skeleton (L)	HP:0004396	Poor appetite	6	-0.000713262	0.00102661	-0.694775	0.487265	0.0904825	0.4907	0.927415
PGS001099	Spherical power (left eye)	HP:0000639	Nystagmus	37	0.00264111	0.00251009	1.0522	0.292816	0.095444	0.2931	0.927422
PGS001294	Non-insulin-dependent diabetes (time-to-event)	HP:0000639	Nystagmus	37	0.00268858	0.00255099	1.05394	0.29202	0.0955995	0.2941	0.927422
PGS001449	Mean FA in uncinate fasciculus on FA skeleton (R)	HP:0000639	Nystagmus	37	-0.00271477	0.00259018	-1.0481	0.294699	0.095078	0.2935	0.927422
PGS002067	Celiac disease	HP:0004322	Short stature	221	-0.00621901	0.00593573	-1.04773	0.294872	0.197539	0.2941	0.927422
PGS001296	Insulin-dependent diabetes mellitus (time-to-event)	HP:0100512	Low levels of vitamin D	19	0.00192742	0.00181374	1.06268	0.288037	0.362251	0.2941	0.927422
PGS000430	Melanomas of skin (diagnosis or history)	HP:0001741	Phimosis	5	-8.86258e-05	0.000932567	-0.0950342	0.924296	0.231895	0.9221	0.927428
PGS000100	Mean corpuscular hemoglobin concentration	HP:0010526	Dysgraphia	10	-0.00111137	0.00132464	-0.839001	0.401554	0.413505	0.4053	0.927436
PGS000996	Diverticular disease/diverticulitis	HP:0000540	Hypermetropia	56	-0.00182717	0.00313158	-0.583465	0.559636	0.213333	0.5541	0.927444
PGS001292	Family history of prostate cancer	HP:0000540	Hypermetropia	56	0.00186048	0.00314683	0.591224	0.554427	0.213722	0.5533	0.927444
PGS001314	Acute myocardial infarction (time-to-event)	HP:0000540	Hypermetropia	56	-0.00181167	0.00308599	-0.587061	0.557219	0.213512	0.5531	0.927444
PGS002140	Wears glasses or contact lenses	HP:0000540	Hypermetropia	56	0.00188723	0.00315937	0.597346	0.550334	0.214032	0.5535	0.927444
PGS001726	WA L2 in tract superior thalamic radiation (L)	HP:0003560	Muscular dystrophy	5	-0.000388705	0.00094716	-0.41039	0.681557	0.342482	0.6838	0.927457
PGS002046	Otosclerosis	HP:0003560	Muscular dystrophy	5	-0.000390292	0.000953843	-0.409179	0.682446	0.34244	0.6842	0.927457
PGS002823	Age at Menopause	HP:0003560	Muscular dystrophy	5	0.000384712	0.000943638	0.407691	0.683538	0.342389	0.6843	0.927457
PGS001137	Retinal detachment	HP:0000098	Tall stature	35	-0.000273532	0.0024539	-0.111468	0.911255	0.387548	0.911	0.927471
PGS001277	PE +/- DVT	HP:0001891	Iron deficiency anemia	14	-0.00145088	0.00155084	-0.935549	0.349601	0.319087	0.3468	0.927476
PGS001481	Mean ICVF in sagittal stratum on FA skeleton (R)	HP:0001891	Iron deficiency anemia	14	0.00147046	0.00157973	0.93083	0.352036	0.318715	0.3473	0.927476
PGS001285	Allergic disease (hay fever, rhinitis, or eczema) (diagnosed by doctor)	HP:0002788	Recurrent upper respiratory tract infections	6	-0.00038185	0.00104388	-0.3658	0.714547	0.188588	0.7131	0.927522
PGS000091	Eosinophil percentage of white cells	HP:0001264	Spastic diplegia	12	-0.000167114	0.00145061	-0.115202	0.908295	0.4021	0.9084	0.927528
PGS000095	High light scatter reticulocyte percentage of red cells	HP:0001264	Spastic diplegia	12	0.000123716	0.00146225	0.0846064	0.932581	0.401842	0.9327	0.927528
PGS000264	Matrix metalloproteinase-1 (MMP-1) serum levels	HP:0001264	Spastic diplegia	12	0.00010236	0.00146529	0.0698563	0.944314	0.401746	0.9431	0.927528
PGS000276	Placenta growth factor (PlGF) serum levels	HP:0001264	Spastic diplegia	12	0.000101001	0.00147598	0.0684295	0.945449	0.401737	0.9423	0.927528
PGS000283	Spondin-1 (SPON1) serum levels	HP:0001264	Spastic diplegia	12	-0.000169766	0.00146191	-0.116126	0.907562	0.402109	0.9072	0.927528
PGS000286	Thrombomodulin (TM) serum levels	HP:0001264	Spastic diplegia	12	0.00015742	0.00145176	0.108433	0.913661	0.402036	0.914	0.927528
PGS000293	Urokinase plasminogen activator surface receptor (U-PAR) serum levels	HP:0001264	Spastic diplegia	12	-0.000160121	0.00144825	-0.110562	0.911973	0.402055	0.9099	0.927528
PGS000708	Kidney failure	HP:0001264	Spastic diplegia	12	0.000137969	0.00145044	0.0951222	0.924226	0.401921	0.924	0.927528
PGS000713	T2D	HP:0001264	Spastic diplegia	12	-0.000147851	0.00144668	-0.1022	0.918606	0.40198	0.9136	0.927528
PGS001012	Number of falls in the last year	HP:0001264	Spastic diplegia	12	0.000154354	0.00146769	0.105168	0.916251	0.402006	0.9197	0.927528
PGS001027	Internal derangement of knee (time-to-event)	HP:0001264	Spastic diplegia	12	-0.000164207	0.00146904	-0.111778	0.911009	0.402067	0.9169	0.927528
PGS001155	Impedance (left leg)	HP:0001264	Spastic diplegia	12	0.000146656	0.00143299	0.102342	0.918494	0.401982	0.9177	0.927528
PGS001159	Right leg mass (predicted)	HP:0001264	Spastic diplegia	12	0.000122443	0.00143114	0.0855561	0.931827	0.401849	0.9392	0.927528
PGS001165	Arm fat free mass (L)	HP:0001264	Spastic diplegia	12	0.000124286	0.00144341	0.0861059	0.93139	0.401852	0.9284	0.927528
PGS001167	Leg fat-free mass (R)	HP:0001264	Spastic diplegia	12	0.000194195	0.00143074	0.13573	0.892046	0.402317	0.8957	0.927528
PGS001169	Whole body fat free mass	HP:0001264	Spastic diplegia	12	0.000105858	0.00144337	0.0733407	0.941541	0.401767	0.9433	0.927528
PGS001172	Eosinophill count	HP:0001264	Spastic diplegia	12	-0.000184476	0.00144663	-0.127522	0.898538	0.402226	0.9014	0.927528
PGS001192	Gonarthrosis [arthrosis of knee] (time-to-event)	HP:0001264	Spastic diplegia	12	0.000144558	0.00144627	0.0999523	0.920391	0.401961	0.9148	0.927528
PGS001230	Body weight	HP:0001264	Spastic diplegia	12	-0.000129305	0.00143149	-0.0903293	0.928033	0.401884	0.9279	0.927528
PGS001234	Left arm mass (predicted)	HP:0001264	Spastic diplegia	12	-0.000102221	0.00144758	-0.070615	0.94371	0.40175	0.9458	0.927528
PGS001378	Basophill count	HP:0001264	Spastic diplegia	12	0.000160646	0.00142878	0.112436	0.910487	0.402073	0.9098	0.927528
PGS001385	Degree bothered by headaches in the last 3 months	HP:0001264	Spastic diplegia	12	-0.000180944	0.00145019	-0.124773	0.900714	0.402197	0.9014	0.927528
PGS001390	Duodenal ulcer (time-to-event)	HP:0001264	Spastic diplegia	12	0.000195045	0.00146627	0.133021	0.894188	0.402286	0.8914	0.927528
PGS001395	Frequency of discomfort/pain in abdomen in last 3 months	HP:0001264	Spastic diplegia	12	0.000134059	0.0014556	0.0920991	0.926627	0.401898	0.9259	0.927528
PGS001411	Intra-ocular pressure, Goldmann-correlated (L)	HP:0001264	Spastic diplegia	12	0.000201417	0.00146311	0.137664	0.890518	0.402339	0.8912	0.927528
PGS001412	LV ejection fraction	HP:0001264	Spastic diplegia	12	-0.000151434	0.00147083	-0.102958	0.918005	0.401987	0.9155	0.927528
PGS001434	Mean FA in retrolenticular part of internal capsule on FA skeleton (L)	HP:0001264	Spastic diplegia	12	0.000132976	0.00144614	0.0919524	0.926744	0.401896	0.9229	0.927528
PGS001471	Mean ICVF in middle cerebellar peduncle on FA skeleton	HP:0001264	Spastic diplegia	12	-0.000104303	0.0014445	-0.0722074	0.942443	0.40176	0.9414	0.927528
PGS001487	Mean ICVF in superior fronto-occipital fasciculus on FA skeleton (R)	HP:0001264	Spastic diplegia	12	0.000185432	0.00143235	0.12946	0.897005	0.402247	0.8942	0.927528
PGS001537	Volume of accumbens (L)	HP:0001264	Spastic diplegia	12	-0.00019156	0.00144832	-0.132263	0.894787	0.402278	0.8978	0.927528
PGS001543	Volume of caudate (R)	HP:0001264	Spastic diplegia	12	0.000108038	0.00146912	0.0735394	0.941383	0.401768	0.9437	0.927528
PGS001588	Volume of grey matter in Planum Polare (R)	HP:0001264	Spastic diplegia	12	0.000120876	0.00148154	0.0815878	0.934981	0.401821	0.9347	0.927528
PGS001651	WA FA in tract forceps minor	HP:0001264	Spastic diplegia	12	0.00017372	0.00146	0.118987	0.905296	0.402137	0.9059	0.927528
PGS001660	WA FA in tract uncinate fasciculus (R)	HP:0001264	Spastic diplegia	12	0.000178581	0.00145637	0.122621	0.902418	0.402174	0.899	0.927528
PGS001662	WA ICVF in tract acoustic radiation (R)	HP:0001264	Spastic diplegia	12	0.000120001	0.00146489	0.0819178	0.934719	0.401823	0.934	0.927528
PGS001669	WA ICVF in tract forceps major	HP:0001264	Spastic diplegia	12	-0.00016155	0.00144819	-0.111553	0.911188	0.402065	0.9066	0.927528
PGS001672	WA ICVF in tract inferior fronto-occipital fasciculus (R)	HP:0001264	Spastic diplegia	12	0.000123137	0.0014544	0.0846648	0.932535	0.401842	0.9349	0.927528
PGS001690	WA ISOVF in tract anterior thalamic radiation (R)	HP:0001264	Spastic diplegia	12	8.95654e-05	0.00148442	0.060337	0.951892	0.401693	0.9459	0.927528
PGS001695	WA ISOVF in tract inferior longitudinal fasciculus (L)	HP:0001264	Spastic diplegia	12	-0.000114194	0.00145623	-0.0784176	0.937502	0.401799	0.9365	0.927528
PGS001707	WA L1 in tract inferior longitudinal fasciculus (L)	HP:0001264	Spastic diplegia	12	0.000111071	0.00147435	0.0753356	0.939954	0.401779	0.9401	0.927528
PGS001711	WA L1 in tract superior thalamic radiation (L)	HP:0001264	Spastic diplegia	12	-0.000105083	0.00146238	-0.0718572	0.942722	0.401758	0.9451	0.927528
PGS001726	WA L2 in tract superior thalamic radiation (L)	HP:0001264	Spastic diplegia	12	8.96255e-05	0.00146473	0.0611889	0.951214	0.401698	0.9457	0.927528
PGS001752	WA MD in tract inferior longitudinal fasciculus (L)	HP:0001264	Spastic diplegia	12	-0.000104403	0.00147198	-0.0709267	0.943462	0.401752	0.9409	0.927528
PGS001779	Brugada syndrome	HP:0001264	Spastic diplegia	12	0.00015217	0.00147805	0.102953	0.918009	0.401987	0.9199	0.927528
PGS002039	Other peripheral nerve disorders	HP:0001264	Spastic diplegia	12	-0.000194611	0.00143762	-0.13537	0.892331	0.402313	0.899	0.927528
PGS002040	Retinal detachments and defects	HP:0001264	Spastic diplegia	12	-0.000132703	0.00144136	-0.0920679	0.926652	0.401897	0.927	0.927528
PGS002042	Corneal dystrophy	HP:0001264	Spastic diplegia	12	0.00010037	0.00145126	0.0691606	0.944868	0.401741	0.9457	0.927528
PGS002053	Cerebrovascular disease	HP:0001264	Spastic diplegia	12	0.000172167	0.00147363	0.116832	0.907003	0.402116	0.9029	0.927528
PGS002074	Hematuria	HP:0001264	Spastic diplegia	12	0.000164227	0.00145992	0.11249	0.910444	0.402074	0.9113	0.927528
PGS002089	Ankylosing spondylitis	HP:0001264	Spastic diplegia	12	-3.22682e-05	0.00149799	-0.021541	0.982816	0.401559	0.9424	0.927528
PGS002090	Other arthropathies	HP:0001264	Spastic diplegia	12	9.4969e-05	0.00143234	0.0663033	0.947142	0.401725	0.9439	0.927528
PGS002101	Apolipoprotein A	HP:0001264	Spastic diplegia	12	0.000196342	0.0014818	0.132503	0.894598	0.402281	0.8958	0.927528
PGS002132	Falls in the last year	HP:0001264	Spastic diplegia	12	0.000108787	0.00146243	0.0743878	0.940708	0.401773	0.9402	0.927528
PGS002163	Creatinine	HP:0001264	Spastic diplegia	12	-0.000155953	0.00147702	-0.105586	0.915919	0.40201	0.9196	0.927528
PGS002193	Pulse rate, automated reading	HP:0001264	Spastic diplegia	12	-0.000112659	0.0014258	-0.0790142	0.937028	0.401803	0.9366	0.927528
PGS002207	Mean corpuscular volume	HP:0001264	Spastic diplegia	12	-0.000104561	0.00144789	-0.072216	0.942436	0.40176	0.9423	0.927528
PGS002208	Monocyte percentage	HP:0001264	Spastic diplegia	12	-0.000143842	0.00145992	-0.098527	0.921522	0.401949	0.916	0.927528
PGS002223	Sensitive stomach	HP:0001264	Spastic diplegia	12	-9.72532e-05	0.00142411	-0.0682905	0.94556	0.401736	0.9462	0.927528
PGS002295	Insulin growth-like factor-1 level	HP:0001264	Spastic diplegia	12	-0.000187786	0.00145956	-0.128659	0.897638	0.402238	0.8995	0.927528
PGS002318	Chronotype (morning person)	HP:0001264	Spastic diplegia	12	-0.000108248	0.00143784	-0.0752852	0.939994	0.401779	0.9389	0.927528
PGS002331	HbA1c	HP:0001264	Spastic diplegia	12	9.88741e-05	0.00142917	0.069183	0.94485	0.401742	0.9456	0.927528
PGS002788	Type 2 bipolar disorder	HP:0001264	Spastic diplegia	12	0.000104071	0.00146591	0.0709944	0.943408	0.401752	0.941	0.927528
PGS002811	Abdominal adipose tissue volumes adjusted for BMI and height	HP:0001264	Spastic diplegia	12	0.00010415	0.00143913	0.0723699	0.942314	0.401761	0.9424	0.927528
PGS002912	Drinking Status	HP:0001264	Spastic diplegia	12	-0.000118407	0.00144898	-0.0817177	0.934878	0.401821	0.9357	0.927528
PGS002932	Fasting Plasma Glucose	HP:0001264	Spastic diplegia	12	-0.000154301	0.00145744	-0.105871	0.915694	0.402013	0.9172	0.927528
PGS002937	Glucose	HP:0001264	Spastic diplegia	12	-0.000182488	0.0014708	-0.124073	0.901268	0.402189	0.902	0.927528
PGS003092	Type 2 Diabetes	HP:0001264	Spastic diplegia	12	-0.000125247	0.00142776	-0.0877226	0.930105	0.401864	0.9267	0.927528
PGS003392	Lung squamous cell carcinoma	HP:0001264	Spastic diplegia	12	0.000111043	0.00147039	0.0755198	0.939808	0.40178	0.9401	0.927528
PGS000995	Dentures	HP:0000855	Insulin resistance	7	2.91744e-06	0.00112132	0.00260179	0.997924	0.052372	0.9972	0.927535
PGS000195	Rheumatoid Arthritis (CCP-negative)	HP:0000020	Urinary incontinence	11	-0.000549767	0.00139132	-0.395141	0.692775	0.307579	0.6967	0.927548
PGS001623	Volume of grey matter in VIIb Cerebellum (L)	HP:0001627	Abnormal heart morphology	21	0.000711614	0.00192147	0.370348	0.711156	0.332746	0.7139	0.927564
PGS001676	WA ICVF in tract medial lemniscus (R)	HP:0001264	Spastic diplegia	12	-9.20684e-05	0.00143753	-0.0640463	0.948939	0.401713	0.9471	0.927565
PGS001610	Volume of grey matter in V Cerebellum (L)	HP:0000855	Insulin resistance	7	-3.18884e-06	0.00112822	-0.00282643	0.997745	0.052372	0.9981	0.927565
PGS000243	Growth/differentiation factor 15 (GDF-15) serum levels	HP:0001048	Cavernous hemangioma	5	-0.00232184	0.000948107	-2.44892	0.0144005	0.545459	0.0137	0.927571
PGS001651	WA FA in tract forceps minor	HP:0001048	Cavernous hemangioma	5	-0.00225329	0.000943195	-2.389	0.0169723	0.533289	0.0135	0.927571
PGS000080	Non-Hodgkin's lymphoma	HP:0000540	Hypermetropia	56	0.00186203	0.00313314	0.594302	0.552367	0.213877	0.5552	0.927574
PGS000995	Dentures	HP:0000540	Hypermetropia	56	0.00183258	0.00313607	0.584356	0.559037	0.213377	0.5567	0.927574
PGS001033	Other coagulation defects (time-to-event)	HP:0000540	Hypermetropia	56	-0.00193718	0.00313627	-0.617668	0.536854	0.215085	0.5566	0.927574
PGS001019	Attending social / leisure activities (regular attendance at a gym or sports club)	HP:0001520	Large for gestational age	6	-0.000503185	0.00103841	-0.484572	0.628025	0.174528	0.6232	0.927574
PGS002087	Sebaceous cyst	HP:0001520	Large for gestational age	6	0.000507768	0.00106134	0.47842	0.632396	0.174278	0.6236	0.927574
PGS002075	Urinary calculus	HP:0002808	Kyphosis	13	0.0001221	0.00150898	0.0809152	0.935516	0.145036	0.936	0.927588
PGS002065	Inguinal hernia	HP:0000486	Strabismus	26	-0.00170843	0.00215264	-0.793646	0.427481	0.281811	0.4368	0.927596
PGS002020	Benign neoplasm of other parts of digestive system	HP:0000453	Choanal atresia	5	0.000479701	0.000943107	0.50864	0.611052	0.309724	0.6121	0.927596
PGS001146	Arm fat-free mass (R)	HP:0012146	Abnormality of von Willebrand factor	5	8.26583e-05	0.000932416	0.0886496	0.929368	0.146976	0.9295	0.927598
PGS001025	Nonrheumatic aortic valve disorders (time-to-event)	HP:0001264	Spastic diplegia	12	0.000104598	0.0014588	0.0717015	0.942846	0.401757	0.948	0.927602
PGS001234	Left arm mass (predicted)	HP:0000958	Dry skin	11	-0.000459044	0.00138387	-0.33171	0.740138	0.742499	0.741	0.927621
PGS000232	C-X-C motif chemokine 6 (CXCL6) serum levels	HP:0000252	Microcephaly	86	-0.00644642	0.00384173	-1.678	0.0934795	0.671031	0.0951	0.927628
PGS001294	Non-insulin-dependent diabetes (time-to-event)	HP:0001264	Spastic diplegia	12	9.02272e-05	0.00145829	0.0618721	0.95067	0.401701	0.9489	0.92764
PGS001368	6mm weak meridian (R)	HP:0000023	Inguinal hernia	21	1.93949e-06	0.00190398	0.00101865	0.999187	0.371851	0.9995	0.92764
PGS001748	WA MD in tract forceps major	HP:0000023	Inguinal hernia	21	7.0758e-07	0.0019311	0.000366413	0.999708	0.37185	0.9997	0.92764
PGS003177	Vitamin D	HP:0000023	Inguinal hernia	21	-1.04508e-06	0.00200126	-0.000522212	0.999583	0.37185	0.9989	0.92764
PGS001279	previously: Blood clot in the lung	HP:0001520	Large for gestational age	6	-0.000507945	0.00102529	-0.495416	0.620352	0.174977	0.6245	0.927649
PGS000837	Insulin sensitivity index	HP:0000957	Cafe-au-lait spot	22	-0.00136826	0.00197541	-0.692648	0.488598	0.0483457	0.4876	0.927649
PGS001495	Mean ISOVF in body of corpus callosum on FA skeleton	HP:0000957	Cafe-au-lait spot	22	0.00141304	0.00203468	0.694478	0.487451	0.0484534	0.487	0.927649
PGS002205	Testosterone (male only)	HP:0007302	Bipolar affective disorder	10	-0.00109264	0.0013445	-0.812678	0.416484	0.332419	0.4118	0.927664
PGS000234	Eosinophil cationic protein (ECP) serum levels	HP:0001845	Overlapping toe	5	-0.000668609	0.00095073	-0.703258	0.481964	0.169427	0.4838	0.927676
PGS001104	Body fat percentage (right leg)	HP:0001845	Overlapping toe	5	-0.000635261	0.000931105	-0.682265	0.495138	0.168199	0.4842	0.927676
PGS001321	Eye problems/disorders (Glaucoma)	HP:0001845	Overlapping toe	5	-0.000648191	0.000942609	-0.687656	0.491737	0.168511	0.4832	0.927676
PGS001790	Heart Failure	HP:0001845	Overlapping toe	5	-0.000657445	0.00093699	-0.701657	0.482962	0.169332	0.4824	0.927676
PGS002143	Hand grip strength (mean of both)	HP:0001845	Overlapping toe	5	0.000674531	0.000939618	0.717878	0.472904	0.170305	0.4837	0.927676
PGS000201	Problematic Alcohol Use	HP:0001004	Lymphedema	5	-0.000432937	0.00096781	-0.447337	0.654673	0.254902	0.6618	0.927679
PGS000229	Fractalkine (CX3CL1) serum levels	HP:0001004	Lymphedema	5	0.000449813	0.000937824	0.479635	0.631531	0.256166	0.6254	0.927679
PGS000232	C-X-C motif chemokine 6 (CXCL6) serum levels	HP:0001004	Lymphedema	5	0.00044424	0.000944493	0.470348	0.63815	0.255793	0.6409	0.927679
PGS000236	Endothelial cell-specific molecule 1 (ESM-1) serum levels	HP:0001004	Lymphedema	5	0.000432513	0.000958873	0.451064	0.651985	0.255044	0.6581	0.927679
PGS000261	Membrane-bound aminopeptidase P (mAmP) serum levels	HP:0001004	Lymphedema	5	-0.000414169	0.00094201	-0.439665	0.66022	0.254615	0.6585	0.927679
PGS000387	Cancer within the respiratory system	HP:0001004	Lymphedema	5	-0.000428229	0.000930537	-0.460196	0.645418	0.255395	0.6478	0.927679
PGS000679	Creatinine in urine [umol/L]	HP:0001004	Lymphedema	5	-0.000416534	0.000935757	-0.44513	0.656266	0.254819	0.6534	0.927679
PGS000769	Response to bronchodilator (albutamol)	HP:0001004	Lymphedema	5	-0.000423904	0.000946327	-0.447947	0.654232	0.254925	0.6498	0.927679
PGS000822	Urinary albumin to creatinine ratio	HP:0001004	Lymphedema	5	0.000417944	0.000960885	0.434957	0.663633	0.254441	0.6522	0.927679
PGS000871	Insulin secretion	HP:0001004	Lymphedema	5	-0.000453954	0.000947479	-0.479117	0.6319	0.256145	0.6293	0.927679
PGS001080	Freq. of tiredness / lethargy in last 2 weeks	HP:0001004	Lymphedema	5	-0.000418963	0.000930752	-0.450133	0.652656	0.255008	0.6558	0.927679
PGS001118	Taking other prescription medications	HP:0001004	Lymphedema	5	-0.000479918	0.000957555	-0.501191	0.616283	0.257058	0.6246	0.927679
PGS001136	Hematologic disease, genetic	HP:0001004	Lymphedema	5	0.000437543	0.000920502	0.475331	0.634595	0.255992	0.66	0.927679
PGS001233	Heart rate (AR)	HP:0001004	Lymphedema	5	0.00043554	0.000935236	0.465701	0.641473	0.25561	0.6364	0.927679
PGS001251	Other interstitial pulmonary diseases (time-to-event)	HP:0001004	Lymphedema	5	-0.000425204	0.000917121	-0.46363	0.642956	0.255529	0.6468	0.927679
PGS001276	Retinal disorders in diseases classified elsewhere (time-to-event)	HP:0001004	Lymphedema	5	-0.000456656	0.000947217	-0.482103	0.629777	0.256266	0.6355	0.927679
PGS001284	Allergic disease (hay fever, allergic rhinitis, or eczema)	HP:0001004	Lymphedema	5	0.000427262	0.000953141	0.448268	0.654001	0.254937	0.6607	0.927679
PGS001319	Other metabolic disorders (time-to-event)	HP:0001004	Lymphedema	5	-0.000415881	0.000930357	-0.447012	0.654907	0.25489	0.6258	0.927679
PGS001321	Eye problems/disorders (Glaucoma)	HP:0001004	Lymphedema	5	-0.000422995	0.000942201	-0.448944	0.653513	0.254963	0.6538	0.927679
PGS001417	Mean FA in body of corpus callosum on FA skeleton	HP:0001004	Lymphedema	5	0.000451241	0.000957411	0.471313	0.63746	0.255832	0.6395	0.927679
PGS001536	Vitiligo (time-to-event)	HP:0001004	Lymphedema	5	0.000449067	0.00094484	0.475284	0.634628	0.25599	0.6334	0.927679
PGS001545	Volume of grey matter (normalised for head size)	HP:0001004	Lymphedema	5	0.000434566	0.000935051	0.464752	0.642152	0.255573	0.6421	0.927679
PGS001546	Volume of grey matter in Amygdala (L)	HP:0001004	Lymphedema	5	0.000430595	0.000921561	0.467246	0.640367	0.255671	0.6404	0.927679
PGS001565	Volume of grey matter in I-IV Cerebellum (L)	HP:0001004	Lymphedema	5	-0.000430945	0.000952714	-0.452334	0.65107	0.255092	0.6458	0.927679
PGS001638	Volume of thalamus (R)	HP:0001004	Lymphedema	5	0.000454344	0.000952694	0.476904	0.633474	0.256055	0.6326	0.927679
PGS001666	WA ICVF in tract cingulate gyrus part of cingulum (R)	HP:0001004	Lymphedema	5	0.000414139	0.000927372	0.446572	0.655225	0.254873	0.6575	0.927679
PGS001672	WA ICVF in tract inferior fronto-occipital fasciculus (R)	HP:0001004	Lymphedema	5	0.000431661	0.000940889	0.458779	0.646435	0.25534	0.6442	0.927679
PGS001676	WA ICVF in tract medial lemniscus (R)	HP:0001004	Lymphedema	5	0.000412846	0.000929976	0.443932	0.657133	0.254774	0.6616	0.927679
PGS001689	WA ISOVF in tract acoustic radiation (R)	HP:0001004	Lymphedema	5	-0.00042396	0.000940639	-0.450715	0.652236	0.25503	0.6521	0.927679
PGS001724	WA L2 in tract inferior longitudinal fasciculus (R)	HP:0001004	Lymphedema	5	-0.000422546	0.00094969	-0.444931	0.65641	0.254812	0.6536	0.927679
PGS001745	WA MD in tract anterior thalamic radiation (L)	HP:0001004	Lymphedema	5	-0.000437365	0.000942579	-0.464009	0.642684	0.255543	0.6428	0.927679
PGS001757	WA MD in tract uncinate fasciculus (L)	HP:0001004	Lymphedema	5	0.000451484	0.000945108	0.477706	0.632903	0.256088	0.6378	0.927679
PGS001784	Abdominal aortic aneurysm	HP:0001004	Lymphedema	5	-0.000444578	0.000931151	-0.47745	0.633086	0.256077	0.6353	0.927679
PGS002019	Benign neoplasm of colon	HP:0001004	Lymphedema	5	0.000421604	0.000966885	0.436044	0.662845	0.254481	0.6584	0.927679
PGS002046	Otosclerosis	HP:0001004	Lymphedema	5	0.000434481	0.00095426	0.455307	0.64893	0.255206	0.6432	0.927679
PGS002051	Congestive heart failure; nonhypertensive	HP:0001004	Lymphedema	5	-0.00046636	0.000960762	-0.485406	0.627433	0.256401	0.6299	0.927679
PGS002094	Osteoarthrosis	HP:0001004	Lymphedema	5	-0.000443821	0.000939988	-0.472156	0.636859	0.255865	0.6439	0.927679
PGS002097	Allergy/adverse effect of penicillin	HP:0001004	Lymphedema	5	0.000427548	0.000942365	0.453697	0.650089	0.255144	0.6501	0.927679
PGS002110	Skin colour	HP:0001004	Lymphedema	5	-0.000422807	0.000951885	-0.444178	0.656954	0.254783	0.6495	0.927679
PGS002179	Impedance of whole body	HP:0001004	Lymphedema	5	-0.000439238	0.000923005	-0.475878	0.634205	0.256014	0.629	0.927679
PGS002182	Gamma glutamyltransferase	HP:0001004	Lymphedema	5	0.000427049	0.000935978	0.45626	0.648245	0.255243	0.649	0.927679
PGS002213	Neuroticism score	HP:0001004	Lymphedema	5	-0.000428762	0.000944097	-0.45415	0.649763	0.255161	0.6422	0.927679
PGS002310	Age of Menarche	HP:0001004	Lymphedema	5	0.000420205	0.000929505	0.452074	0.651257	0.255082	0.6546	0.927679
PGS003162	Vitamin B12	HP:0001004	Lymphedema	5	-0.000422422	0.00095453	-0.442545	0.658136	0.254722	0.6495	0.927679
PGS003177	Vitamin D	HP:0001004	Lymphedema	5	0.000400541	0.000980406	0.408546	0.68291	0.253501	0.6457	0.927679
PGS003387	Esophageal adenocarcinoma or Barrett‚Äôs esophagus	HP:0001004	Lymphedema	5	-0.000416027	0.000934871	-0.445009	0.656354	0.254815	0.6544	0.927679
PGS001740	WA L3 in tract superior thalamic radiation (L)	HP:0002750	Delayed skeletal maturation	8	0.0001023	0.00120259	0.085067	0.932215	0.132296	0.9309	0.927697
PGS000235	Epidermal growth factor (EGF) serum levels	HP:0001634	Mitral valve prolapse	6	-0.000437341	0.00105949	-0.412784	0.679802	0.25277	0.6881	0.927715
PGS000218	Agouti-related protein (AGRP) serum levels	HP:0002750	Delayed skeletal maturation	8	4.93355e-05	0.00118188	0.0417431	0.966707	0.132064	0.9683	0.927725
PGS000234	Eosinophil cationic protein (ECP) serum levels	HP:0002750	Delayed skeletal maturation	8	-4.42012e-05	0.00120205	-0.0367714	0.97067	0.132047	0.9664	0.927725
PGS000256	Melusin (ITGB1BP2) serum levels	HP:0002750	Delayed skeletal maturation	8	-2.54755e-05	0.00120343	-0.0211691	0.983113	0.132009	0.9835	0.927725
PGS000260	Lectin-like oxidized LDL receptor 1 (LOX-1) serum levels	HP:0002750	Delayed skeletal maturation	8	-2.21516e-05	0.00117447	-0.0188609	0.984954	0.132005	0.9847	0.927725
PGS000265	Matrix metalloproteinase-10 (MMP-10) serum levels	HP:0002750	Delayed skeletal maturation	8	6.6502e-05	0.00118337	0.0561974	0.955189	0.132124	0.9551	0.927725
PGS000295	Vascular endothelial growth factor D (VEGF-D) serum levels	HP:0002750	Delayed skeletal maturation	8	-8.44353e-05	0.00118479	-0.0712664	0.943192	0.132205	0.9408	0.927725
PGS000358	Cancer of mouth	HP:0002750	Delayed skeletal maturation	8	6.08626e-05	0.00119784	0.0508105	0.959481	0.132099	0.9592	0.927725
PGS000696	Testosterone [nmol/L]	HP:0002750	Delayed skeletal maturation	8	4.47136e-05	0.00120687	0.0370492	0.970449	0.132048	0.972	0.927725
PGS000928	Other non-toxic goitre (time-to-event)	HP:0002750	Delayed skeletal maturation	8	-0.000101489	0.00117896	-0.0860838	0.931407	0.132303	0.9336	0.927725
PGS001012	Number of falls in the last year	HP:0002750	Delayed skeletal maturation	8	8.31226e-05	0.001201	0.0692113	0.944827	0.132193	0.9453	0.927725
PGS001049	Risk taking behaviour	HP:0002750	Delayed skeletal maturation	8	-7.20939e-05	0.00117591	-0.0613092	0.951118	0.132149	0.948	0.927725
PGS001102	Body fat percentage (left arm)	HP:0002750	Delayed skeletal maturation	8	-6.71502e-05	0.00118425	-0.0567026	0.954787	0.132126	0.9558	0.927725
PGS001104	Body fat percentage (right leg)	HP:0002750	Delayed skeletal maturation	8	6.07279e-05	0.00117723	0.0515854	0.958863	0.132103	0.9621	0.927725
PGS001148	Trunk fat mass	HP:0002750	Delayed skeletal maturation	8	5.01387e-05	0.00118814	0.0421994	0.966343	0.132065	0.9655	0.927725
PGS001154	Impedance (left arm)	HP:0002750	Delayed skeletal maturation	8	7.5455e-05	0.00118412	0.0637223	0.949197	0.132162	0.9506	0.927725
PGS001161	Whole body impedance	HP:0002750	Delayed skeletal maturation	8	-3.20773e-05	0.00118458	-0.0270791	0.978399	0.132021	0.9804	0.927725
PGS001233	Heart rate (AR)	HP:0002750	Delayed skeletal maturation	8	7.58124e-05	0.00118297	0.0640864	0.948907	0.132164	0.9467	0.927725
PGS001333	Chronic obstructive pulmonary disease (algorithmically-defined)	HP:0002750	Delayed skeletal maturation	8	-2.76632e-05	0.0011774	-0.0234951	0.981257	0.132013	0.9821	0.927725
PGS001396	Frequency of unenthusiasm / disinterest in last 2 weeks	HP:0002750	Delayed skeletal maturation	8	4.92902e-05	0.00119567	0.0412239	0.967121	0.132062	0.9684	0.927725
PGS001426	Mean FA in fornix on FA skeleton	HP:0002750	Delayed skeletal maturation	8	-2.67331e-05	0.00119902	-0.0222958	0.982214	0.132011	0.9813	0.927725
PGS001429	Mean FA in middle cerebellar peduncle on FA skeleton	HP:0002750	Delayed skeletal maturation	8	2.05465e-05	0.00120727	0.0170189	0.986423	0.132002	0.9836	0.927725
PGS001440	Mean FA in superior cerebellar peduncle on FA skeleton (R)	HP:0002750	Delayed skeletal maturation	8	4.71342e-05	0.00118828	0.0396658	0.968363	0.132057	0.9685	0.927725
PGS001444	Mean FA in superior fronto-occipital fasciculus on FA skeleton (R)	HP:0002750	Delayed skeletal maturation	8	-8.36598e-05	0.00117644	-0.0711126	0.943314	0.132204	0.9428	0.927725
PGS001455	Mean ICVF in cerebral peduncle on FA skeleton (L)	HP:0002750	Delayed skeletal maturation	8	-5.44621e-05	0.00119416	-0.0456069	0.963627	0.132078	0.9656	0.927725
PGS001461	Mean ICVF in external capsule on FA skeleton (L)	HP:0002750	Delayed skeletal maturation	8	9.96838e-05	0.00117918	0.0845365	0.932637	0.132292	0.9328	0.927725
PGS001484	Mean ICVF in superior corona radiata on FA skeleton (L)	HP:0002750	Delayed skeletal maturation	8	2.66653e-05	0.00118015	0.0225949	0.981975	0.132012	0.9822	0.927725
PGS001489	Mean ICVF in superior longitudinal fasciculus on FA skeleton (R)	HP:0002750	Delayed skeletal maturation	8	3.04291e-05	0.00119859	0.0253874	0.979748	0.132017	0.9792	0.927725
PGS001491	Mean ICVF in uncinate fasciculus on FA skeleton (L)	HP:0002750	Delayed skeletal maturation	8	-2.05419e-05	0.00118635	-0.0173152	0.986187	0.132003	0.9863	0.927725
PGS001493	Mean ISOVF in anterior corona radiata on FA skeleton (L)	HP:0002750	Delayed skeletal maturation	8	8.37488e-05	0.00120521	0.0694889	0.944606	0.132194	0.9469	0.927725
PGS001494	Mean ISOVF in anterior corona radiata on FA skeleton (R)	HP:0002750	Delayed skeletal maturation	8	8.65132e-05	0.00119727	0.0722585	0.942402	0.132211	0.9456	0.927725
PGS001549	Volume of grey matter in Central Opercular Cortex (R)	HP:0002750	Delayed skeletal maturation	8	-2.8229e-05	0.00118878	-0.0237462	0.981057	0.132014	0.9808	0.927725
PGS001551	Volume of grey matter in Cingulate Gyrus, anterior division (R)	HP:0002750	Delayed skeletal maturation	8	4.92425e-05	0.00116872	0.0421337	0.966396	0.132065	0.9687	0.927725
PGS001557	Volume of grey matter in Frontal Operculum Cortex (L)	HP:0002750	Delayed skeletal maturation	8	2.123e-05	0.00119115	0.0178231	0.985781	0.132004	0.986	0.927725
PGS001558	Volume of grey matter in Frontal Orbital Cortex (L)	HP:0002750	Delayed skeletal maturation	8	7.38351e-05	0.00117954	0.0625963	0.950093	0.132156	0.9492	0.927725
PGS001574	Volume of grey matter in Lateral Occipital Cortex, inferior division (R)	HP:0002750	Delayed skeletal maturation	8	8.24906e-05	0.00119367	0.0691065	0.944911	0.132192	0.9467	0.927725
PGS001579	Volume of grey matter in Middle Temporal Gyrus, posterior division (R)	HP:0002750	Delayed skeletal maturation	8	5.92021e-05	0.00120466	0.0491444	0.960808	0.132092	0.9629	0.927725
PGS001605	Volume of grey matter in Temporal Fusiform Cortex, posterior division (R)	HP:0002750	Delayed skeletal maturation	8	4.90275e-05	0.00119551	0.0410096	0.967292	0.132061	0.9673	0.927725
PGS001634	Volume of peripheral cortical grey matter (normalised for head size)	HP:0002750	Delayed skeletal maturation	8	-2.93731e-05	0.001182	-0.0248503	0.980176	0.132016	0.9805	0.927725
PGS001637	Volume of thalamus (L)	HP:0002750	Delayed skeletal maturation	8	3.43836e-05	0.00119819	0.0286963	0.977109	0.132025	0.9758	0.927725
PGS001654	WA FA in tract inferior longitudinal fasciculus (L)	HP:0002750	Delayed skeletal maturation	8	-8.76501e-05	0.0011707	-0.0748699	0.940325	0.132227	0.9408	0.927725
PGS001660	WA FA in tract uncinate fasciculus (R)	HP:0002750	Delayed skeletal maturation	8	-3.46154e-05	0.00119173	-0.0290462	0.97683	0.132026	0.9798	0.927725
PGS001662	WA ICVF in tract acoustic radiation (R)	HP:0002750	Delayed skeletal maturation	8	-6.4557e-05	0.00119871	-0.0538555	0.957055	0.132113	0.9578	0.927725
PGS001687	WA ICVF in tract uncinate fasciculus (R)	HP:0002750	Delayed skeletal maturation	8	7.07079e-05	0.00118231	0.0598048	0.952316	0.132141	0.9517	0.927725
PGS001690	WA ISOVF in tract anterior thalamic radiation (R)	HP:0002750	Delayed skeletal maturation	8	9.46834e-05	0.00121468	0.077949	0.937875	0.132247	0.938	0.927725
PGS001707	WA L1 in tract inferior longitudinal fasciculus (L)	HP:0002750	Delayed skeletal maturation	8	3.01004e-05	0.00120644	0.0249497	0.980097	0.132016	0.9781	0.927725
PGS001716	WA L2 in tract anterior thalamic radiation (R)	HP:0002750	Delayed skeletal maturation	8	3.91545e-05	0.00120422	0.0325143	0.974065	0.132035	0.9723	0.927725
PGS001727	WA L2 in tract uncinate fasciculus (L)	HP:0002750	Delayed skeletal maturation	8	4.90503e-05	0.00119589	0.0410158	0.967287	0.132061	0.9684	0.927725
PGS001741	WA L3 in tract superior thalamic radiation (R)	HP:0002750	Delayed skeletal maturation	8	-2.87706e-05	0.00118791	-0.0242196	0.98068	0.132015	0.9805	0.927725
PGS001767	WA OD in tract inferior longitudinal fasciculus (R)	HP:0002750	Delayed skeletal maturation	8	3.65315e-05	0.00120485	0.0303205	0.975814	0.132029	0.9792	0.927725
PGS002099	Albumin	HP:0002750	Delayed skeletal maturation	8	7.63194e-05	0.00117273	0.0650785	0.948117	0.132169	0.9434	0.927725
PGS002116	P duration	HP:0002750	Delayed skeletal maturation	8	8.4643e-05	0.00121123	0.0698821	0.944293	0.132197	0.9467	0.927725
PGS002140	Wears glasses or contact lenses	HP:0002750	Delayed skeletal maturation	8	2.24389e-05	0.00120691	0.018592	0.985168	0.132005	0.9859	0.927725
PGS002143	Hand grip strength (mean of both)	HP:0002750	Delayed skeletal maturation	8	-9.64681e-05	0.00118801	-0.0812016	0.935288	0.132269	0.9324	0.927725
PGS002305	Chronic lymphoid leukemia	HP:0002750	Delayed skeletal maturation	8	-2.75998e-05	0.00117359	-0.0235175	0.981239	0.132013	0.983	0.927725
PGS002318	Chronotype (morning person)	HP:0002750	Delayed skeletal maturation	8	-3.2093e-05	0.00117657	-0.0272766	0.978241	0.132022	0.9778	0.927725
PGS002340	Mean Platelet Volume	HP:0002750	Delayed skeletal maturation	8	-3.29456e-05	0.00119779	-0.0275054	0.978059	0.132022	0.9763	0.927725
PGS002357	White Blood Count	HP:0002750	Delayed skeletal maturation	8	8.03925e-05	0.00119761	0.0671275	0.946486	0.132181	0.947	0.927725
PGS002738	Alcohol use disorder	HP:0002750	Delayed skeletal maturation	8	-3.43484e-05	0.00119079	-0.028845	0.976991	0.132025	0.9762	0.927725
PGS002750	Total hip replacement	HP:0002750	Delayed skeletal maturation	8	5.85307e-05	0.00119132	0.049131	0.960819	0.132092	0.9579	0.927725
PGS002778	Incident hypertension	HP:0002750	Delayed skeletal maturation	8	5.99996e-05	0.0011858	0.0505986	0.95965	0.132098	0.9609	0.927725
PGS002787	Type 1 bipolar disorder	HP:0002750	Delayed skeletal maturation	8	-8.43069e-05	0.00121019	-0.0696641	0.944467	0.132195	0.9478	0.927725
PGS002823	Age at Menopause	HP:0002750	Delayed skeletal maturation	8	-7.29281e-05	0.00119412	-0.0610727	0.951306	0.132148	0.9566	0.927725
PGS003092	Type 2 Diabetes	HP:0002750	Delayed skeletal maturation	8	4.08216e-05	0.00116833	0.0349402	0.97213	0.132042	0.9732	0.927725
PGS003390	Head and neck squamous cell carcinoma	HP:0002750	Delayed skeletal maturation	8	-7.17867e-05	0.00121697	-0.0589881	0.952967	0.132137	0.9508	0.927725
PGS000710	Myocardial infarction	HP:0000504	Abnormality of vision	6	-0.000808437	0.00102385	-0.789604	0.429838	0.199602	0.4272	0.927736
PGS001112	Aspirin	HP:0000504	Abnormality of vision	6	-0.00080703	0.00102598	-0.786594	0.431599	0.199402	0.4274	0.927736
PGS001562	Volume of grey matter in Heschl's Gyrus (includes H1 and H2) (R)	HP:0000504	Abnormality of vision	6	0.000811207	0.00103312	0.785201	0.432414	0.19931	0.428	0.927736
PGS000254	Interleukin-8 (IL-8) serum levels	HP:0001792	Small nail	5	0.00122891	0.000945836	1.29928	0.193973	0.496169	0.1997	0.927762
PGS001358	3mm cylindrical power (R)	HP:0001792	Small nail	5	0.00120017	0.000935234	1.28328	0.199519	0.49443	0.1999	0.927762
PGS002327	Forced Vital Capacity	HP:0001065	Striae distensae	18	-9.04721e-05	0.00178989	-0.0505462	0.959691	0.830847	0.9606	0.927763
PGS000008	ER-positive Breast Cancer	HP:0001258	Spastic paraplegia	7	0.00107651	0.00110235	0.976559	0.328887	0.448085	0.3311	0.927764
PGS001478	Mean ICVF in retrolenticular part of internal capsule on FA skeleton (L)	HP:0001258	Spastic paraplegia	7	0.00108749	0.00112337	0.968055	0.333116	0.447389	0.3315	0.927764
PGS003393	Lung adenocarcinoma	HP:0001258	Spastic paraplegia	7	-0.00104323	0.001098	-0.950119	0.342149	0.445939	0.3313	0.927764
PGS000218	Agouti-related protein (AGRP) serum levels	HP:0002788	Recurrent upper respiratory tract infections	6	-0.000379643	0.00102368	-0.37086	0.710775	0.188745	0.7168	0.927771
PGS000219	Ovarian cancer-related tumor marker CA 125 (CA-125) serum levels	HP:0002788	Recurrent upper respiratory tract infections	6	0.000363812	0.00103051	0.353042	0.724089	0.1882	0.724	0.927771
PGS000235	Epidermal growth factor (EGF) serum levels	HP:0002788	Recurrent upper respiratory tract infections	6	-0.00035604	0.00105984	-0.335939	0.736947	0.187703	0.7393	0.927771
PGS000726	Cirrhosis	HP:0002788	Recurrent upper respiratory tract infections	6	-0.000356012	0.00102776	-0.346398	0.729075	0.188004	0.7288	0.927771
PGS000927	Other dermatitis (time-to-event)	HP:0002788	Recurrent upper respiratory tract infections	6	-0.000382674	0.00102782	-0.372316	0.709691	0.188791	0.7153	0.927771
PGS001119	Left hand grip strength	HP:0002788	Recurrent upper respiratory tract infections	6	-0.000373756	0.00102871	-0.363325	0.716395	0.188512	0.7192	0.927771
PGS001131	Zoster [herpes zoster] (time-to-event)	HP:0002788	Recurrent upper respiratory tract infections	6	0.000346676	0.00104562	0.331552	0.740257	0.187579	0.7404	0.927771
PGS001159	Right leg mass (predicted)	HP:0002788	Recurrent upper respiratory tract infections	6	-0.000339966	0.00101434	-0.335159	0.737535	0.187681	0.739	0.927771
PGS001319	Other metabolic disorders (time-to-event)	HP:0002788	Recurrent upper respiratory tract infections	6	-0.000463865	0.00101926	-0.455099	0.64908	0.191684	0.7313	0.927771
PGS001372	Age hayfever or allergic rhinitis diagnosed by doctor	HP:0002788	Recurrent upper respiratory tract infections	6	0.000345921	0.00102239	0.338345	0.735133	0.187771	0.7344	0.927771
PGS001449	Mean FA in uncinate fasciculus on FA skeleton (R)	HP:0002788	Recurrent upper respiratory tract infections	6	-0.000360972	0.00104945	-0.343962	0.730905	0.187933	0.7349	0.927771
PGS001453	Mean ICVF in anterior limb of internal capsule on FA skeleton (R)	HP:0002788	Recurrent upper respiratory tract infections	6	0.00038259	0.00104161	0.367308	0.713422	0.188635	0.7168	0.927771
PGS001564	Volume of grey matter in Hippocampus (R)	HP:0002788	Recurrent upper respiratory tract infections	6	-0.000363067	0.00104282	-0.348157	0.727753	0.188056	0.7197	0.927771
PGS001637	Volume of thalamus (L)	HP:0002788	Recurrent upper respiratory tract infections	6	0.000369939	0.00103781	0.356462	0.721527	0.188303	0.7216	0.927771
PGS001655	WA FA in tract inferior longitudinal fasciculus (R)	HP:0002788	Recurrent upper respiratory tract infections	6	0.000354133	0.00103981	0.340576	0.733453	0.187835	0.7394	0.927771
PGS001692	WA ISOVF in tract cingulate gyrus part of cingulum (R)	HP:0002788	Recurrent upper respiratory tract infections	6	0.000335016	0.00103947	0.322294	0.747258	0.187323	0.7378	0.927771
PGS001726	WA L2 in tract superior thalamic radiation (L)	HP:0002788	Recurrent upper respiratory tract infections	6	0.000357228	0.00103815	0.344102	0.7308	0.187937	0.7236	0.927771
PGS001769	WA OD in tract superior longitudinal fasciculus (L)	HP:0002788	Recurrent upper respiratory tract infections	6	-0.000353735	0.0010457	-0.338277	0.735184	0.187769	0.7312	0.927771
PGS001792	Primary open-angle glaucoma	HP:0002788	Recurrent upper respiratory tract infections	6	0.00037004	0.00101044	0.366216	0.714237	0.188601	0.717	0.927771
PGS001795	Uterine cancer	HP:0002788	Recurrent upper respiratory tract infections	6	0.000370624	0.00105282	0.35203	0.724847	0.18817	0.7218	0.927771
PGS002028	Hypoglycemia	HP:0002788	Recurrent upper respiratory tract infections	6	0.000342393	0.00101224	0.338254	0.735202	0.187769	0.7401	0.927771
PGS002072	Cholelithiasis and cholecystitis	HP:0002788	Recurrent upper respiratory tract infections	6	0.000340861	0.0010251	0.332517	0.739529	0.187606	0.7385	0.927771
PGS002077	Endometriosis	HP:0002788	Recurrent upper respiratory tract infections	6	0.00035986	0.00105271	0.341841	0.732501	0.187872	0.7372	0.927771
PGS002080	Rhesus isoimmunization in pregnancy	HP:0002788	Recurrent upper respiratory tract infections	6	-0.000449509	0.00104141	-0.431636	0.666045	0.190805	0.7392	0.927771
PGS002124	Ever addicted to any substance or behaviour	HP:0002788	Recurrent upper respiratory tract infections	6	-0.000361366	0.00101626	-0.355584	0.722184	0.188277	0.7259	0.927771
PGS002242	Breast cancer	HP:0002788	Recurrent upper respiratory tract infections	6	-0.000365189	0.00103491	-0.35287	0.724217	0.188195	0.7214	0.927771
PGS002250	Epithelial ovarian cancer	HP:0002788	Recurrent upper respiratory tract infections	6	-0.000359471	0.00104091	-0.345343	0.729868	0.187973	0.7318	0.927771
PGS002288	Pelvic organ prolapse	HP:0002788	Recurrent upper respiratory tract infections	6	0.000342614	0.00101655	0.337036	0.73612	0.187734	0.7286	0.927771
PGS002298	Esophageal cancer	HP:0002788	Recurrent upper respiratory tract infections	6	-0.000367304	0.00100791	-0.36442	0.715577	0.188545	0.7266	0.927771
PGS002344	Psoriasis	HP:0002788	Recurrent upper respiratory tract infections	6	-0.000367659	0.00103239	-0.356123	0.721781	0.188293	0.7262	0.927771
PGS002932	Fasting Plasma Glucose	HP:0002788	Recurrent upper respiratory tract infections	6	-0.000336438	0.00103298	-0.325696	0.744683	0.187417	0.7401	0.927771
PGS003308	estimated glomerular filtration rate (Cystatin C)	HP:0002788	Recurrent upper respiratory tract infections	6	0.000361306	0.00103003	0.350772	0.72579	0.188133	0.7275	0.927771
PGS003389	Cervical cancer	HP:0002719	Recurrent infections	18	-0.00157546	0.00177235	-0.888907	0.374143	0.376362	0.3761	0.927786
PGS001448	Mean FA in tapetum on FA skeleton (R)	HP:0000164	Abnormality of the dentition	10	0.000958594	0.00132355	0.724257	0.468979	0.0886856	0.4639	0.927794
PGS001618	Volume of grey matter in Vermis VIIIa Cerebellum	HP:0000164	Abnormality of the dentition	10	-0.000963459	0.001347	-0.715261	0.474518	0.0881377	0.463	0.927794
PGS002113	Depression possibly related to stressful or traumatic event	HP:0000164	Abnormality of the dentition	10	-0.000976106	0.00131651	-0.741433	0.458505	0.0897506	0.4643	0.927794
PGS002195	Sex hormone binding globulin (SHBG)	HP:0012236	Elevated sweat chloride	5	0.00108867	0.000952225	1.14329	0.253033	0.423918	0.2539	0.927809
PGS002776	Incident coronary artery disease	HP:0012236	Elevated sweat chloride	5	0.00107219	0.000935367	1.14628	0.251797	0.424206	0.2538	0.927809
PGS003177	Vitamin D	HP:0012236	Elevated sweat chloride	5	0.00107166	0.000979592	1.09398	0.274074	0.419273	0.2535	0.927809
PGS000258	Kallikrein-6 (KLK6) serum levels	HP:0030884	Gastrojejunal tube feeding in infancy	17	-0.00104446	0.00173247	-0.602874	0.54665	0.320767	0.5539	0.927816
PGS000763	Hearing aid use	HP:0030884	Gastrojejunal tube feeding in infancy	17	-0.001043	0.00171655	-0.607611	0.543504	0.321009	0.5476	0.927816
PGS000997	Diverticular disease of intestine (time-to-event)	HP:0030884	Gastrojejunal tube feeding in infancy	17	0.00106375	0.00177674	0.598709	0.549424	0.320555	0.5478	0.927816
PGS001160	Trunk mass (predicted)	HP:0030884	Gastrojejunal tube feeding in infancy	17	0.00101571	0.00172655	0.588287	0.556396	0.320032	0.5515	0.927816
PGS001277	PE +/- DVT	HP:0030884	Gastrojejunal tube feeding in infancy	17	-0.00102004	0.00170784	-0.597265	0.550388	0.320482	0.5528	0.927816
PGS001334	Other chronic obstructive pulmonary disease (time-to-event)	HP:0030884	Gastrojejunal tube feeding in infancy	17	-0.00103175	0.00174588	-0.590961	0.554603	0.320165	0.5549	0.927816
PGS001467	Mean ICVF in inferior cerebellar peduncle on FA skeleton (L)	HP:0030884	Gastrojejunal tube feeding in infancy	17	0.00102622	0.00172815	0.593829	0.552683	0.320309	0.554	0.927816
PGS001588	Volume of grey matter in Planum Polare (R)	HP:0030884	Gastrojejunal tube feeding in infancy	17	0.00103682	0.00176224	0.588353	0.556351	0.320035	0.5514	0.927816
PGS001652	WA FA in tract inferior fronto-occipital fasciculus (L)	HP:0030884	Gastrojejunal tube feeding in infancy	17	0.00103011	0.00171082	0.602115	0.547156	0.320728	0.5554	0.927816
PGS001684	WA ICVF in tract superior thalamic radiation (L)	HP:0030884	Gastrojejunal tube feeding in infancy	17	-0.00104198	0.00173572	-0.600317	0.548352	0.320636	0.5488	0.927816
PGS001706	WA L1 in tract inferior fronto-occipital fasciculus (R)	HP:0030884	Gastrojejunal tube feeding in infancy	17	-0.000994414	0.00171316	-0.580458	0.561661	0.319645	0.5526	0.927816
PGS002091	Polymyalgia Rheumatica	HP:0030884	Gastrojejunal tube feeding in infancy	17	-0.0010334	0.00171522	-0.602491	0.546905	0.320747	0.5526	0.927816
PGS001768	WA OD in tract medial lemniscus (L)	HP:0004324	Increased body weight	57	-0.00507043	0.00311682	-1.6268	0.103913	0.379866	0.1056	0.927829
PGS002229	Urate	HP:0002788	Recurrent upper respiratory tract infections	6	0.000348441	0.00104008	0.335014	0.737644	0.187677	0.7413	0.927837
PGS000016	Atrial fibrillation	HP:0003765	Psoriasiform dermatitis	7	-0.00142463	0.00115265	-1.23596	0.216597	0.25498	0.2129	0.927852
PGS000027	Body Mass Index	HP:0003765	Psoriasiform dermatitis	7	0.00139481	0.00109288	1.27627	0.201986	0.259253	0.2075	0.927852
PGS000042	Coeliac disease	HP:0003765	Psoriasiform dermatitis	7	0.000983088	0.00110911	0.886372	0.375507	0.223667	0.3718	0.927852
PGS000077	Lymphocytic leukemia	HP:0003765	Psoriasiform dermatitis	7	0.000805065	0.00110192	0.730605	0.465093	0.213032	0.4694	0.927852
PGS000080	Non-Hodgkin's lymphoma	HP:0003765	Psoriasiform dermatitis	7	0.00111849	0.00111926	0.999311	0.317746	0.232657	0.3182	0.927852
PGS000098	Lymphocyte percentage of white cells	HP:0003765	Psoriasiform dermatitis	7	-0.000946181	0.00107542	-0.879825	0.379043	0.223178	0.3764	0.927852
PGS000100	Mean corpuscular hemoglobin concentration	HP:0003765	Psoriasiform dermatitis	7	0.00100804	0.00111002	0.908128	0.363903	0.225315	0.3688	0.927852
PGS000126	Serum urate	HP:0003765	Psoriasiform dermatitis	7	0.000971527	0.00108528	0.895187	0.370778	0.22433	0.3685	0.927852
PGS000128	Hemoglobin A1c	HP:0003765	Psoriasiform dermatitis	7	0.00127156	0.00110345	1.15236	0.249291	0.246555	0.2534	0.927852
PGS000135	Schizophrenia	HP:0003765	Psoriasiform dermatitis	7	-0.00103314	0.0011759	-0.878593	0.379711	0.223087	0.3843	0.927852
PGS000140	Broad Depression (seen a General Practitioner for nerves, anxiety, tension or depression)	HP:0003765	Psoriasiform dermatitis	7	-0.00117004	0.00110338	-1.06041	0.289065	0.237969	0.294	0.927852
PGS000145	Depression (ICD-10 defined)	HP:0003765	Psoriasiform dermatitis	7	-0.000899099	0.00108433	-0.829172	0.407091	0.219524	0.406	0.927852
PGS000161	Renal cancer	HP:0003765	Psoriasiform dermatitis	7	0.00143126	0.00112937	1.26731	0.20517	0.258291	0.2065	0.927852
PGS000218	Agouti-related protein (AGRP) serum levels	HP:0003765	Psoriasiform dermatitis	7	-0.00114569	0.00110521	-1.03663	0.300016	0.235864	0.305	0.927852
PGS000219	Ovarian cancer-related tumor marker CA 125 (CA-125) serum levels	HP:0003765	Psoriasiform dermatitis	7	0.000954202	0.00111265	0.857591	0.391205	0.221547	0.3948	0.927852
PGS000225	Macrophage colony-stimulating factor 1 (CSF-1) serum levels	HP:0003765	Psoriasiform dermatitis	7	0.0013408	0.00111979	1.19737	0.231283	0.251018	0.2399	0.927852
PGS000226	Cystatin-B (CSTB) serum levels	HP:0003765	Psoriasiform dermatitis	7	0.000918218	0.00110937	0.827693	0.407928	0.21942	0.4003	0.927852
PGS000230	C-X-C motif chemokine 1 (CXCL1) serum levels	HP:0003765	Psoriasiform dermatitis	7	0.00106965	0.00112468	0.951076	0.341663	0.228686	0.3398	0.927852
PGS000233	Dickkopf-related protein 1 (Dkk-1) serum levels	HP:0003765	Psoriasiform dermatitis	7	0.00131668	0.00113645	1.15859	0.246742	0.247163	0.2392	0.927852
PGS000234	Eosinophil cationic protein (ECP) serum levels	HP:0003765	Psoriasiform dermatitis	7	-0.00132065	0.001124	-1.17495	0.240131	0.248775	0.2359	0.927852
PGS000235	Epidermal growth factor (EGF) serum levels	HP:0003765	Psoriasiform dermatitis	7	-0.00116774	0.00114424	-1.02053	0.30758	0.234466	0.3145	0.927852
PGS000237	Fatty acid-binding protein, adipocyte (FABP4) serum levels	HP:0003765	Psoriasiform dermatitis	7	-0.000801889	0.00110451	-0.726015	0.467901	0.212749	0.4667	0.927852
PGS000238	Tumor necrosis factor receptor superfamily member 6 (FAS) serum levels	HP:0003765	Psoriasiform dermatitis	7	-0.000958634	0.00110836	-0.86491	0.387176	0.22208	0.3897	0.927852
PGS000240	Follistatin (FS) serum levels	HP:0003765	Psoriasiform dermatitis	7	-0.00121087	0.001078	-1.12326	0.261442	0.243761	0.2728	0.927852
PGS000242	Galectin-3 (Gal-3) serum levels	HP:0003765	Psoriasiform dermatitis	7	0.000882253	0.00110111	0.801243	0.423072	0.217601	0.4142	0.927852
PGS000245	Proheparin-binding EGF-like growth factor (HB-EGF) serum levels	HP:0003765	Psoriasiform dermatitis	7	0.0014871	0.00112667	1.31991	0.186992	0.264033	0.1949	0.927852
PGS000246	Hepatocyte growth factor (HGF) serum levels	HP:0003765	Psoriasiform dermatitis	7	-0.00108363	0.00111343	-0.973235	0.330536	0.230486	0.3312	0.927852
PGS000254	Interleukin-8 (IL-8) serum levels	HP:0003765	Psoriasiform dermatitis	7	-0.000843652	0.00112024	-0.753101	0.451464	0.214441	0.4526	0.927852
PGS000256	Melusin (ITGB1BP2) serum levels	HP:0003765	Psoriasiform dermatitis	7	0.00117185	0.00112535	1.04131	0.297836	0.236275	0.2952	0.927852
PGS000257	Kidney injury molecule 1 (KIM-1) serum levels	HP:0003765	Psoriasiform dermatitis	7	0.000813415	0.00111177	0.731637	0.464463	0.213095	0.466	0.927852
PGS000264	Matrix metalloproteinase-1 (MMP-1) serum levels	HP:0003765	Psoriasiform dermatitis	7	0.001465	0.0011211	1.30676	0.191422	0.262576	0.1936	0.927852
PGS000266	Matrix metalloproteinase-12 (MMP-12) serum levels	HP:0003765	Psoriasiform dermatitis	7	-0.00133756	0.00111078	-1.20416	0.228648	0.251707	0.2306	0.927852
PGS000270	N-terminal prohormone brain natriuretic peptide (NT-pro_BNP) serum levels	HP:0003765	Psoriasiform dermatitis	7	-0.00139244	0.00113948	-1.22199	0.221832	0.253532	0.2214	0.927852
PGS000273	Proteinase-activated receptor 1 (PAR-1) serum levels	HP:0003765	Psoriasiform dermatitis	7	-0.00123751	0.00110793	-1.11695	0.264128	0.243165	0.262	0.927852
PGS000274	Platelet-derived growth factor subunit B (PDGF_subunit_B) serum levels	HP:0003765	Psoriasiform dermatitis	7	0.00128104	0.00111179	1.15223	0.249342	0.246543	0.2457	0.927852
PGS000276	Placenta growth factor (PlGF) serum levels	HP:0003765	Psoriasiform dermatitis	7	0.0011691	0.00112943	1.03512	0.300717	0.235732	0.2891	0.927852
PGS000277	P-selectin glycoprotein ligand 1 (PSGL-1) serum levels	HP:0003765	Psoriasiform dermatitis	7	0.000888489	0.00110715	0.802502	0.422343	0.217686	0.4222	0.927852
PGS000280	Renin (REN) serum levels	HP:0003765	Psoriasiform dermatitis	7	-0.000920011	0.00111139	-0.827805	0.407865	0.219428	0.4107	0.927852
PGS000282	Stem cell factor (SCF) serum levels	HP:0003765	Psoriasiform dermatitis	7	-0.000997001	0.00112106	-0.88934	0.373911	0.223889	0.368	0.927852
PGS000287	Tumor necrosis factor receptor 1 (TNF-R1) serum levels	HP:0003765	Psoriasiform dermatitis	7	-0.00118603	0.00111977	-1.05917	0.289631	0.237858	0.29	0.927852
PGS000289	Tumor necrosis factor ligand superfamily member 14 (TNFSF14) serum levels	HP:0003765	Psoriasiform dermatitis	7	0.00125138	0.00108623	1.15204	0.249423	0.246524	0.2454	0.927852
PGS000291	TNF-related apoptosis-inducing ligand receptor 2 (TRAIL-R2) serum levels	HP:0003765	Psoriasiform dermatitis	7	0.00144701	0.00109211	1.32496	0.185312	0.264596	0.1903	0.927852
PGS000324	Enthesitis-related Juvenile Idiophatic Arthritis	HP:0003765	Psoriasiform dermatitis	7	-0.000907077	0.00113967	-0.795912	0.426163	0.217241	0.3897	0.927852
PGS000395	Cancer of bronchus; lung	HP:0003765	Psoriasiform dermatitis	7	0.000952468	0.0010938	0.870791	0.383956	0.222511	0.3857	0.927852
PGS000460	Squamous cell carcinoma	HP:0003765	Psoriasiform dermatitis	7	-0.00100459	0.00111733	-0.899095	0.368694	0.224626	0.3703	0.927852
PGS000584	Cancer of prostate	HP:0003765	Psoriasiform dermatitis	7	0.00101279	0.00112444	0.900704	0.367837	0.224748	0.3658	0.927852
PGS000597	Malignant neoplasm of testis	HP:0003765	Psoriasiform dermatitis	7	-0.00109379	0.00110529	-0.989591	0.322475	0.231841	0.3209	0.927852
PGS000640	Hodgkin's disease	HP:0003765	Psoriasiform dermatitis	7	0.000833673	0.00112305	0.742332	0.45796	0.213761	0.4583	0.927852
PGS000645	Lymphoid leukemia	HP:0003765	Psoriasiform dermatitis	7	0.00104562	0.00111252	0.939869	0.347381	0.227791	0.3497	0.927852
PGS000666	Body surface area-indexed left ventricular end-systolic volume	HP:0003765	Psoriasiform dermatitis	7	0.000969071	0.00110777	0.874792	0.381776	0.222806	0.3772	0.927852
PGS000705	Gallstones	HP:0003765	Psoriasiform dermatitis	7	-0.000856159	0.00112413	-0.761616	0.446365	0.214986	0.4409	0.927852
PGS000716	Early life body size	HP:0003765	Psoriasiform dermatitis	7	0.000935339	0.00108016	0.865925	0.386619	0.222154	0.3939	0.927852
PGS000718	Beta-blocker survival benefit	HP:0003765	Psoriasiform dermatitis	7	-0.00121399	0.00112434	-1.07974	0.280369	0.239715	0.2901	0.927852
PGS000754	Systemic lupus erythrmatosus	HP:0003765	Psoriasiform dermatitis	7	-0.000839899	0.00110742	-0.75843	0.448269	0.214781	0.4443	0.927852
PGS000769	Response to bronchodilator (albutamol)	HP:0003765	Psoriasiform dermatitis	7	-0.000914688	0.00111944	-0.817094	0.413957	0.218684	0.4167	0.927852
PGS000821	Thyroid medication use	HP:0003765	Psoriasiform dermatitis	7	-0.00137871	0.0011204	-1.23055	0.218612	0.254418	0.2166	0.927852
PGS000829	Body mass index (male)	HP:0003765	Psoriasiform dermatitis	7	0.000942374	0.00106446	0.885311	0.376079	0.223587	0.3675	0.927852
PGS000830	Body mass index (female)	HP:0003765	Psoriasiform dermatitis	7	0.00132316	0.00109371	1.20979	0.22648	0.25228	0.2299	0.927852
PGS000834	Corrected insulin response (at 30mins during OGTT)	HP:0003765	Psoriasiform dermatitis	7	-0.000918112	0.00111241	-0.825338	0.409263	0.219256	0.4063	0.927852
PGS000844	Predicted visceral adipose tissue	HP:0003765	Psoriasiform dermatitis	7	0.000842435	0.00109553	0.768975	0.441985	0.215461	0.4363	0.927852
PGS000903	Parkinson's disease	HP:0003765	Psoriasiform dermatitis	7	0.000888546	0.00110631	0.803164	0.421961	0.217731	0.4264	0.927852
PGS000906	Longevity	HP:0003765	Psoriasiform dermatitis	7	-0.00110163	0.00110421	-0.997668	0.318542	0.232518	0.3238	0.927852
PGS000907	Major depressive disorder	HP:0003765	Psoriasiform dermatitis	7	-0.0012021	0.00110106	-1.09177	0.275048	0.240817	0.2682	0.927852
PGS000914	Abnormal electrocardiogram	HP:0003765	Psoriasiform dermatitis	7	0.00117113	0.00112454	1.04143	0.297784	0.236285	0.3013	0.927852
PGS000925	Unspecified acute lower respiratory infection (time-to-event)	HP:0003765	Psoriasiform dermatitis	7	0.00089526	0.00111161	0.805373	0.420685	0.217881	0.4172	0.927852
PGS000928	Other non-toxic goitre (time-to-event)	HP:0003765	Psoriasiform dermatitis	7	0.000883222	0.00110258	0.801053	0.423181	0.217588	0.4283	0.927852
PGS000943	Cholecystitis (time-to-event)	HP:0003765	Psoriasiform dermatitis	7	-0.000917677	0.00111715	-0.821446	0.411475	0.218985	0.442	0.927852
PGS000950	Skin changes due to chronic exposure to nonionising radiation (time-to-event)	HP:0003765	Psoriasiform dermatitis	7	0.00137233	0.00111941	1.22594	0.220342	0.25394	0.22	0.927852
PGS000953	Left heel broadband ultrasound attenuation	HP:0003765	Psoriasiform dermatitis	7	-0.00114568	0.00113875	-1.00609	0.314475	0.233231	0.3148	0.927852
PGS000954	Left heel quantitative ultrasound index (QUI), direct entry	HP:0003765	Psoriasiform dermatitis	7	-0.00134058	0.00112954	-1.18684	0.235409	0.249959	0.2334	0.927852
PGS000984	Frequency of playing computer games	HP:0003765	Psoriasiform dermatitis	7	0.00141583	0.00111764	1.2668	0.20535	0.258237	0.2033	0.927852
PGS000988	High light scatter reticulocyte percentage	HP:0003765	Psoriasiform dermatitis	7	0.00126615	0.00109638	1.15485	0.248268	0.246798	0.2419	0.927852
PGS000998	Comparative body height at age 10	HP:0003765	Psoriasiform dermatitis	7	0.000899795	0.00111308	0.808383	0.418952	0.218086	0.4174	0.927852
PGS001001	Getting up in morning	HP:0003765	Psoriasiform dermatitis	7	0.000975554	0.00113663	0.858284	0.390822	0.221598	0.3975	0.927852
PGS001005	Number of self reported cancers	HP:0003765	Psoriasiform dermatitis	7	-0.00132373	0.0011381	-1.1631	0.244905	0.247605	0.2453	0.927852
PGS001006	Weight change compared with 1 year ago	HP:0003765	Psoriasiform dermatitis	7	0.00118087	0.00112347	1.05109	0.293326	0.237138	0.2893	0.927852
PGS001007	Age at first sexual intercourse	HP:0003765	Psoriasiform dermatitis	7	-0.00116699	0.00111682	-1.04492	0.296168	0.236592	0.2968	0.927852
PGS001010	PEF pred. ratio	HP:0003765	Psoriasiform dermatitis	7	-0.000921101	0.00112958	-0.815434	0.414906	0.21857	0.4165	0.927852
PGS001013	Macular degeneration	HP:0003765	Psoriasiform dermatitis	7	-0.00122657	0.00111499	-1.10008	0.271411	0.241586	0.2677	0.927852
PGS001014	Other disorders of pancreatic internal secretion (time-to-event)	HP:0003765	Psoriasiform dermatitis	7	0.00137367	0.00110828	1.23946	0.215297	0.255346	0.2244	0.927852
PGS001016	Sensitivity / hurt feelings	HP:0003765	Psoriasiform dermatitis	7	-0.000865674	0.00110149	-0.785909	0.432	0.216573	0.4354	0.927852
PGS001021	Feelings of worry or anxiety	HP:0003765	Psoriasiform dermatitis	7	0.00105493	0.00112341	0.939041	0.347806	0.227725	0.3439	0.927852
PGS001023	Disorders of mineral metabolism (time-to-event)	HP:0003765	Psoriasiform dermatitis	7	-0.0011358	0.00109891	-1.03357	0.301445	0.235596	0.265	0.927852
PGS001027	Internal derangement of knee (time-to-event)	HP:0003765	Psoriasiform dermatitis	7	0.00132775	0.00112404	1.18123	0.237631	0.249398	0.236	0.927852
PGS001028	Diabetic eye disease	HP:0003765	Psoriasiform dermatitis	7	0.00118111	0.00112648	1.04849	0.294518	0.236908	0.2928	0.927852
PGS001036	Epstein Barr virus nuclear antigen 1 IgG seropositivity	HP:0003765	Psoriasiform dermatitis	7	-0.000970296	0.00111349	-0.8714	0.383624	0.222556	0.3875	0.927852
PGS001038	Left heel bone mineral density (BMD) T-score, automated	HP:0003765	Psoriasiform dermatitis	7	-0.0013393	0.0011295	-1.18574	0.235844	0.249849	0.2347	0.927852
PGS001044	Glucosamine intake	HP:0003765	Psoriasiform dermatitis	7	0.000859353	0.00111145	0.773185	0.43949	0.215736	0.4417	0.927852
PGS001070	Volume of ventricular cerebrospinal fluid (normalised for head size)	HP:0003765	Psoriasiform dermatitis	7	0.00101677	0.00111657	0.910621	0.362588	0.225506	0.3645	0.927852
PGS001076	Eosinophill %	HP:0003765	Psoriasiform dermatitis	7	0.000960059	0.00110113	0.871886	0.383359	0.222591	0.3748	0.927852
PGS001081	JC VP1 antigen for Human Polyomavirus JCV	HP:0003765	Psoriasiform dermatitis	7	0.00117095	0.0011108	1.05415	0.29192	0.23741	0.2982	0.927852
PGS001102	Body fat percentage (left arm)	HP:0003765	Psoriasiform dermatitis	7	0.00108911	0.00110745	0.983444	0.32549	0.231329	0.3235	0.927852
PGS001106	Percentage of right arm fat	HP:0003765	Psoriasiform dermatitis	7	0.00118137	0.00110818	1.06605	0.286512	0.238475	0.2887	0.927852
PGS001110	Reactive arthropathies (time-to-event)	HP:0003765	Psoriasiform dermatitis	7	0.00121482	0.00111944	1.0852	0.277944	0.240214	0.2755	0.927852
PGS001114	Ibuprofen use self-reported	HP:0003765	Psoriasiform dermatitis	7	0.00100101	0.00111829	0.895128	0.37081	0.224325	0.369	0.927852
PGS001119	Left hand grip strength	HP:0003765	Psoriasiform dermatitis	7	0.00122073	0.0011106	1.09916	0.271812	0.2415	0.2708	0.927852
PGS001131	Zoster [herpes zoster] (time-to-event)	HP:0003765	Psoriasiform dermatitis	7	-0.00136298	0.00112879	-1.20747	0.227372	0.252043	0.2272	0.927852
PGS001140	Seborrheic keratosis (time-to-event)	HP:0003765	Psoriasiform dermatitis	7	0.000943937	0.00110345	0.855444	0.392392	0.221392	0.3921	0.927852
PGS001141	Facial ageing (looking younger than you are)	HP:0003765	Psoriasiform dermatitis	7	-0.00145497	0.00110796	-1.31319	0.189245	0.263287	0.2018	0.927852
PGS001143	Volume of grey matter in Parietal Operculum Cortex (R)	HP:0003765	Psoriasiform dermatitis	7	0.00125305	0.00110464	1.13435	0.256761	0.244818	0.2559	0.927852
PGS001144	Arm fat mass (L)	HP:0003765	Psoriasiform dermatitis	7	0.000917325	0.00109507	0.837685	0.402292	0.220123	0.3944	0.927852
PGS001145	Arm fat mass (R)	HP:0003765	Psoriasiform dermatitis	7	0.000950547	0.0010942	0.868714	0.385092	0.222358	0.3896	0.927852
PGS001148	Trunk fat mass	HP:0003765	Psoriasiform dermatitis	7	0.00132682	0.00111098	1.19428	0.232489	0.250707	0.2278	0.927852
PGS001159	Right leg mass (predicted)	HP:0003765	Psoriasiform dermatitis	7	0.000821128	0.00109524	0.749727	0.453494	0.214227	0.4472	0.927852
PGS001167	Leg fat-free mass (R)	HP:0003765	Psoriasiform dermatitis	7	0.000772995	0.00109495	0.705966	0.480279	0.211537	0.4696	0.927852
PGS001174	Cholelithiasis (time-to-event)	HP:0003765	Psoriasiform dermatitis	7	-0.00135982	0.00111681	-1.2176	0.223497	0.25308	0.2158	0.927852
PGS001180	Lung function (FEV1/FVC)	HP:0003765	Psoriasiform dermatitis	7	-0.000921252	0.00112959	-0.815566	0.41483	0.218579	0.4148	0.927852
PGS001242	Ankle spacing width (L)	HP:0003765	Psoriasiform dermatitis	7	-0.000959157	0.00109701	-0.874341	0.382022	0.222772	0.3802	0.927852
PGS001243	Ankle spacing width (R)	HP:0003765	Psoriasiform dermatitis	7	-0.0010901	0.0011067	-0.985005	0.324722	0.231459	0.3248	0.927852
PGS001250	Calculus of kidney and ureter (time-to-event)	HP:0003765	Psoriasiform dermatitis	7	-0.00122429	0.00112102	-1.09211	0.274895	0.240849	0.273	0.927852
PGS001257	Childhood sunburn	HP:0003765	Psoriasiform dermatitis	7	0.00106432	0.00111012	0.958736	0.33779	0.229303	0.3364	0.927852
PGS001258	Radius fracture	HP:0003765	Psoriasiform dermatitis	7	-0.000964866	0.0011197	-0.861722	0.388928	0.221847	0.3907	0.927852
PGS001259	Hayfever/allergic rhinitis	HP:0003765	Psoriasiform dermatitis	7	-0.00102902	0.00112495	-0.914722	0.360431	0.225822	0.3589	0.927852
PGS001274	Osteoporosis without pathological fracture (time-to-event)	HP:0003765	Psoriasiform dermatitis	7	-0.000824231	0.00110729	-0.74437	0.456727	0.213889	0.4539	0.927852
PGS001275	Other retinal disorders (time-to-event)	HP:0003765	Psoriasiform dermatitis	7	-0.00107495	0.00111847	-0.961095	0.336603	0.229494	0.3356	0.927852
PGS001276	Retinal disorders in diseases classified elsewhere (time-to-event)	HP:0003765	Psoriasiform dermatitis	7	0.000826263	0.00112053	0.737386	0.460961	0.213452	0.4648	0.927852
PGS001281	Migraine	HP:0003765	Psoriasiform dermatitis	7	0.00091421	0.00111928	0.81678	0.414136	0.218662	0.422	0.927852
PGS001282	Migraine (time-to-event)	HP:0003765	Psoriasiform dermatitis	7	-0.00113007	0.00113214	-0.998172	0.318298	0.232561	0.325	0.927852
PGS001287	Psoriatic arthropathy	HP:0003765	Psoriasiform dermatitis	7	0.00114	0.00111358	1.02372	0.306074	0.234741	0.3091	0.927852
PGS001308	Sjogren's syndrome/sicca syndrome	HP:0003765	Psoriasiform dermatitis	7	0.00143314	0.00112813	1.27036	0.20408	0.258619	0.204	0.927852
PGS001318	Disorders of lipoprotein metabolism and other lipidaemias (time-to-event)	HP:0003765	Psoriasiform dermatitis	7	-0.000843763	0.00109753	-0.768786	0.442097	0.215449	0.4352	0.927852
PGS001324	Family history of high blood pressure	HP:0003765	Psoriasiform dermatitis	7	-0.000936134	0.00111008	-0.843301	0.399145	0.220521	0.4025	0.927852
PGS001330	Crohn's disease [regional enteritis] (time-to-event)	HP:0003765	Psoriasiform dermatitis	7	0.000911169	0.00113519	0.80266	0.422252	0.217697	0.4258	0.927852
PGS001344	Asthma (diagnosed by doctor)	HP:0003765	Psoriasiform dermatitis	7	-0.00110203	0.00112638	-0.978388	0.327983	0.23091	0.3242	0.927852
PGS001346	Asthma (time-to-event)	HP:0003765	Psoriasiform dermatitis	7	-0.0012476	0.00112121	-1.11273	0.265938	0.242767	0.2706	0.927852
PGS001358	3mm cylindrical power (R)	HP:0003765	Psoriasiform dermatitis	7	0.000886308	0.00110765	0.800167	0.423694	0.217528	0.4218	0.927852
PGS001362	3mm weak meridian (L)	HP:0003765	Psoriasiform dermatitis	7	-0.000886497	0.00110729	-0.800602	0.423442	0.217558	0.4249	0.927852
PGS001364	6mm cylindrical power angle (L)	HP:0003765	Psoriasiform dermatitis	7	-0.00112114	0.00111055	-1.00954	0.312819	0.233524	0.3089	0.927852
PGS001367	6mm weak meridian (L)	HP:0003765	Psoriasiform dermatitis	7	-0.00103158	0.00110559	-0.933059	0.350885	0.227253	0.3503	0.927852
PGS001370	Age asthma diagnosed	HP:0003765	Psoriasiform dermatitis	7	0.000952124	0.00113591	0.8382	0.402003	0.220159	0.4053	0.927852
PGS001373	Age started wearing glasses or contact lenses	HP:0003765	Psoriasiform dermatitis	7	0.000922371	0.00110797	0.832491	0.405216	0.219756	0.4067	0.927852
PGS001375	Average heart rate	HP:0003765	Psoriasiform dermatitis	7	0.00116129	0.00111248	1.04387	0.296653	0.2365	0.2904	0.927852
PGS001378	Basophill count	HP:0003765	Psoriasiform dermatitis	7	-0.000942633	0.00109339	-0.862123	0.388707	0.221877	0.3908	0.927852
PGS001386	Degree bothered by pain in arms/legs/joints in the past 3 months	HP:0003765	Psoriasiform dermatitis	7	0.00126027	0.00112497	1.12027	0.262713	0.243478	0.2665	0.927852
PGS001387	Degree bothered by urinary frequency/bladder irritability in the last 3 months	HP:0003765	Psoriasiform dermatitis	7	0.000798803	0.00110418	0.723434	0.469485	0.212591	0.4695	0.927852
PGS001403	Heel bone mineral density (BMD) (L)	HP:0003765	Psoriasiform dermatitis	7	-0.00141813	0.00113077	-1.25413	0.209919	0.25689	0.2147	0.927852
PGS001412	LV ejection fraction	HP:0003765	Psoriasiform dermatitis	7	-0.000956476	0.00112557	-0.849769	0.395539	0.220984	0.3896	0.927852
PGS001413	LV stroke volume	HP:0003765	Psoriasiform dermatitis	7	-0.0014253	0.0011215	-1.27089	0.203892	0.258675	0.2028	0.927852
PGS001419	Mean FA in cingulum cingulate gyrus on FA skeleton (L)	HP:0003765	Psoriasiform dermatitis	7	-0.00142961	0.00114108	-1.25286	0.210381	0.256755	0.2043	0.927852
PGS001422	Mean FA in cingulum hippocampus on FA skeleton (R)	HP:0003765	Psoriasiform dermatitis	7	-0.0012784	0.00112054	-1.14088	0.254034	0.245445	0.2537	0.927852
PGS001424	Mean FA in external capsule on FA skeleton (R)	HP:0003765	Psoriasiform dermatitis	7	-0.000852058	0.00111596	-0.763519	0.44523	0.215108	0.4447	0.927852
PGS001425	Mean FA in fornix cres+stria terminalis on FA skeleton (R)	HP:0003765	Psoriasiform dermatitis	7	0.000860396	0.00112182	0.766967	0.443178	0.215331	0.439	0.927852
PGS001429	Mean FA in middle cerebellar peduncle on FA skeleton	HP:0003765	Psoriasiform dermatitis	7	0.000830147	0.00112908	0.735241	0.462265	0.213319	0.4641	0.927852
PGS001431	Mean FA in posterior limb of internal capsule on FA skeleton (R)	HP:0003765	Psoriasiform dermatitis	7	0.0012357	0.00111769	1.10559	0.269017	0.242099	0.2678	0.927852
PGS001432	Mean FA in posterior thalamic radiation on FA skeleton (L)	HP:0003765	Psoriasiform dermatitis	7	0.0010195	0.00110863	0.919605	0.357873	0.2262	0.3594	0.927852
PGS001433	Mean FA in posterior thalamic radiation on FA skeleton (R)	HP:0003765	Psoriasiform dermatitis	7	0.00109552	0.00113167	0.968056	0.333115	0.230061	0.3379	0.927852
PGS001438	Mean FA in splenium of corpus callosum on FA skeleton	HP:0003765	Psoriasiform dermatitis	7	0.00135357	0.00109624	1.23474	0.217049	0.254854	0.2224	0.927852
PGS001440	Mean FA in superior cerebellar peduncle on FA skeleton (R)	HP:0003765	Psoriasiform dermatitis	7	-0.000981856	0.00111126	-0.88355	0.377029	0.223456	0.374	0.927852
PGS001451	Mean ICVF in anterior corona radiata on FA skeleton (R)	HP:0003765	Psoriasiform dermatitis	7	0.000860198	0.00111515	0.771373	0.440563	0.215617	0.4492	0.927852
PGS001452	Mean ICVF in anterior limb of internal capsule on FA skeleton (L)	HP:0003765	Psoriasiform dermatitis	7	0.00143932	0.00112377	1.28079	0.200393	0.259741	0.2001	0.927852
PGS001453	Mean ICVF in anterior limb of internal capsule on FA skeleton (R)	HP:0003765	Psoriasiform dermatitis	7	0.00119289	0.00112455	1.06077	0.288901	0.238001	0.2836	0.927852
PGS001455	Mean ICVF in cerebral peduncle on FA skeleton (L)	HP:0003765	Psoriasiform dermatitis	7	-0.00114987	0.0011167	-1.02971	0.303253	0.23526	0.2988	0.927852
PGS001456	Mean ICVF in cerebral peduncle on FA skeleton (R)	HP:0003765	Psoriasiform dermatitis	7	-0.00112182	0.00111146	-1.00932	0.312924	0.233506	0.3122	0.927852
PGS001457	Mean ICVF in cingulum cingulate gyrus on FA skeleton (L)	HP:0003765	Psoriasiform dermatitis	7	0.000823718	0.00111527	0.738583	0.460234	0.213527	0.4652	0.927852
PGS001459	Mean ICVF in cingulum hippocampus on FA skeleton (L)	HP:0003765	Psoriasiform dermatitis	7	0.00128051	0.00109952	1.16461	0.244294	0.247753	0.2398	0.927852
PGS001469	Mean ICVF in medial lemniscus on FA skeleton (L)	HP:0003765	Psoriasiform dermatitis	7	0.000844688	0.00112056	0.753812	0.451037	0.214486	0.4535	0.927852
PGS001474	Mean ICVF in posterior limb of internal capsule on FA skeleton (L)	HP:0003765	Psoriasiform dermatitis	7	0.000978193	0.00110937	0.881754	0.377999	0.223322	0.3744	0.927852
PGS001475	Mean ICVF in posterior limb of internal capsule on FA skeleton (R)	HP:0003765	Psoriasiform dermatitis	7	0.00115714	0.00110889	1.04352	0.296816	0.236469	0.2969	0.927852
PGS001482	Mean ICVF in superior cerebellar peduncle on FA skeleton (L)	HP:0003765	Psoriasiform dermatitis	7	0.00109556	0.00111645	0.981292	0.326549	0.23115	0.3266	0.927852
PGS001485	Mean ICVF in superior corona radiata on FA skeleton (R)	HP:0003765	Psoriasiform dermatitis	7	0.00110957	0.00109986	1.00883	0.313158	0.233464	0.3031	0.927852
PGS001487	Mean ICVF in superior fronto-occipital fasciculus on FA skeleton (R)	HP:0003765	Psoriasiform dermatitis	7	0.00111246	0.00109605	1.01497	0.310224	0.233988	0.3166	0.927852
PGS001489	Mean ICVF in superior longitudinal fasciculus on FA skeleton (R)	HP:0003765	Psoriasiform dermatitis	7	0.000953369	0.00112092	0.850527	0.395118	0.221038	0.3928	0.927852
PGS001490	Mean ICVF in tapetum on FA skeleton (L)	HP:0003765	Psoriasiform dermatitis	7	0.000923685	0.001102	0.838194	0.402007	0.220159	0.4018	0.927852
PGS001499	Mean ISOVF in fornix on FA skeleton	HP:0003765	Psoriasiform dermatitis	7	0.00147348	0.00111926	1.31647	0.188142	0.263651	0.1968	0.927852
PGS001500	Mean ISOVF in posterior corona radiata on FA skeleton (L)	HP:0003765	Psoriasiform dermatitis	7	-0.000845668	0.00109038	-0.775569	0.438081	0.215891	0.4377	0.927852
PGS001502	Mean ISOVF in sagittal stratum on FA skeleton (L)	HP:0003765	Psoriasiform dermatitis	7	-0.00148532	0.00112096	-1.32504	0.185284	0.264606	0.1885	0.927852
PGS001504	Mean ISOVF in superior cerebellar peduncle on FA skeleton (R)	HP:0003765	Psoriasiform dermatitis	7	-0.000816852	0.00111705	-0.731257	0.464695	0.213072	0.4612	0.927852
PGS001506	Mean ISOVF in superior corona radiata on FA skeleton (R)	HP:0003765	Psoriasiform dermatitis	7	-0.00103654	0.00113306	-0.914817	0.360381	0.22583	0.3551	0.927852
PGS001508	Median T2star in caudate (R)	HP:0003765	Psoriasiform dermatitis	7	0.00107384	0.00112113	0.957819	0.338252	0.229229	0.3438	0.927852
PGS001533	Tinnitus severity	HP:0003765	Psoriasiform dermatitis	7	-0.000853622	0.00112976	-0.755576	0.449979	0.214599	0.4479	0.927852
PGS001537	Volume of accumbens (L)	HP:0003765	Psoriasiform dermatitis	7	0.00133493	0.00110818	1.20462	0.228472	0.251753	0.2248	0.927852
PGS001541	Volume of brain, grey+white matter (normalised for head size)	HP:0003765	Psoriasiform dermatitis	7	0.000829712	0.00111804	0.74211	0.458095	0.213747	0.4602	0.927852
PGS001552	Volume of grey matter in Cingulate Gyrus, posterior division (R)	HP:0003765	Psoriasiform dermatitis	7	0.000864171	0.00110007	0.785561	0.432203	0.21655	0.4231	0.927852
PGS001554	Volume of grey matter in Crus II Cerebellum (L)	HP:0003765	Psoriasiform dermatitis	7	0.00127579	0.00111827	1.14086	0.254043	0.245443	0.261	0.927852
PGS001561	Volume of grey matter in Heschl's Gyrus (includes H1 and H2) (L)	HP:0003765	Psoriasiform dermatitis	7	0.00107953	0.00109412	0.986669	0.323906	0.231597	0.3287	0.927852
PGS001568	Volume of grey matter in Inferior Temporal Gyrus, posterior division (L)	HP:0003765	Psoriasiform dermatitis	7	0.00120882	0.00110985	1.08917	0.276189	0.240578	0.2747	0.927852
PGS001570	Volume of grey matter in Insular Cortex (R)	HP:0003765	Psoriasiform dermatitis	7	-0.00097153	0.00111674	-0.869969	0.384405	0.22245	0.3845	0.927852
PGS001571	Volume of grey matter in Intracalcarine Cortex (L)	HP:0003765	Psoriasiform dermatitis	7	-0.00143894	0.00114395	-1.25787	0.208564	0.257286	0.1973	0.927852
PGS001574	Volume of grey matter in Lateral Occipital Cortex, inferior division (R)	HP:0003765	Psoriasiform dermatitis	7	-0.000828995	0.00111636	-0.742588	0.457805	0.213777	0.4602	0.927852
PGS001576	Volume of grey matter in Lingual Gyrus (R)	HP:0003765	Psoriasiform dermatitis	7	0.000952349	0.00112055	0.849896	0.395469	0.220993	0.3967	0.927852
PGS001578	Volume of grey matter in Middle Frontal Gyrus (R)	HP:0003765	Psoriasiform dermatitis	7	0.00120383	0.00112406	1.07097	0.284294	0.238918	0.2867	0.927852
PGS001586	Volume of grey matter in Parahippocampal Gyrus, posterior division (R)	HP:0003765	Psoriasiform dermatitis	7	0.00114826	0.00112918	1.0169	0.309304	0.234154	0.3204	0.927852
PGS001589	Volume of grey matter in Planum Temporale (L)	HP:0003765	Psoriasiform dermatitis	7	0.0012196	0.00111225	1.09652	0.272963	0.241256	0.2716	0.927852
PGS001591	Volume of grey matter in Precentral Gyrus (R)	HP:0003765	Psoriasiform dermatitis	7	-0.00115614	0.00109105	-1.05966	0.289409	0.237901	0.2821	0.927852
PGS001594	Volume of grey matter in Putamen (R)	HP:0003765	Psoriasiform dermatitis	7	-0.00094876	0.00111867	-0.848116	0.396459	0.220865	0.389	0.927852
PGS001595	Volume of grey matter in Subcallosal Cortex (L)	HP:0003765	Psoriasiform dermatitis	7	0.000908261	0.0010987	0.826667	0.408509	0.219348	0.4086	0.927852
PGS001601	Volume of grey matter in Supracalcarine Cortex (L)	HP:0003765	Psoriasiform dermatitis	7	0.00143479	0.00113809	1.2607	0.207542	0.257586	0.2064	0.927852
PGS001603	Volume of grey matter in Temporal Fusiform Cortex, anterior division (L)	HP:0003765	Psoriasiform dermatitis	7	-0.00127508	0.00111805	-1.14045	0.254216	0.245403	0.2538	0.927852
PGS001611	Volume of grey matter in V Cerebellum (R)	HP:0003765	Psoriasiform dermatitis	7	-0.00103275	0.00110785	-0.932207	0.351324	0.227186	0.3513	0.927852
PGS001615	Volume of grey matter in Vermis IX Cerebellum	HP:0003765	Psoriasiform dermatitis	7	-0.00116176	0.00109878	-1.05733	0.29047	0.237693	0.2846	0.927852
PGS001617	Volume of grey matter in Vermis VIIb Cerebellum	HP:0003765	Psoriasiform dermatitis	7	-0.00108763	0.0011381	-0.955652	0.339346	0.229054	0.338	0.927852
PGS001619	Volume of grey matter in Vermis VIIIb Cerebellum	HP:0003765	Psoriasiform dermatitis	7	-0.00109436	0.00111776	-0.979069	0.327646	0.230967	0.3259	0.927852
PGS001620	Volume of grey matter in Vermis X Cerebellum	HP:0003765	Psoriasiform dermatitis	7	-0.00109269	0.00108712	-1.00512	0.314941	0.233149	0.3166	0.927852
PGS001621	Volume of grey matter in VI Cerebellum (L)	HP:0003765	Psoriasiform dermatitis	7	0.00116543	0.00111268	1.04741	0.295019	0.236812	0.2899	0.927852
PGS001623	Volume of grey matter in VIIb Cerebellum (L)	HP:0003765	Psoriasiform dermatitis	7	0.00104945	0.00111324	0.942703	0.345929	0.228016	0.3435	0.927852
PGS001627	Volume of grey matter in VIIIb Cerebellum (L)	HP:0003765	Psoriasiform dermatitis	7	-0.00114096	0.0011083	-1.02947	0.303365	0.235239	0.302	0.927852
PGS001628	Volume of grey matter in VIIIb Cerebellum (R)	HP:0003765	Psoriasiform dermatitis	7	-0.000832004	0.00113042	-0.736016	0.461794	0.213367	0.4616	0.927852
PGS001629	Volume of grey matter in X Cerebellum (R)	HP:0003765	Psoriasiform dermatitis	7	0.000798372	0.00111771	0.714293	0.475116	0.212036	0.4675	0.927852
PGS001630	Volume of hippocampus (L)	HP:0003765	Psoriasiform dermatitis	7	0.000833001	0.00111737	0.745499	0.456044	0.21396	0.4526	0.927852
PGS001633	Volume of peripheral cortical grey matter	HP:0003765	Psoriasiform dermatitis	7	0.00133904	0.00108721	1.23162	0.218213	0.254529	0.2124	0.927852
PGS001636	Volume of putamen (R)	HP:0003765	Psoriasiform dermatitis	7	0.0011747	0.00107843	1.08927	0.276147	0.240587	0.2751	0.927852
PGS001639	Volume of ventricular cerebrospinal fluid	HP:0003765	Psoriasiform dermatitis	7	0.00132816	0.00111148	1.19495	0.232226	0.250774	0.2324	0.927852
PGS001644	WA FA in tract acoustic radiation (R)	HP:0003765	Psoriasiform dermatitis	7	-0.00133205	0.00112207	-1.18714	0.235292	0.249989	0.2368	0.927852
PGS001656	WA FA in tract posterior thalamic radiation (L)	HP:0003765	Psoriasiform dermatitis	7	0.00112561	0.00109438	1.02854	0.303801	0.235159	0.3012	0.927852
PGS001657	WA FA in tract posterior thalamic radiation (R)	HP:0003765	Psoriasiform dermatitis	7	-0.00109487	0.00111084	-0.985624	0.324418	0.23151	0.325	0.927852
PGS001660	WA FA in tract uncinate fasciculus (R)	HP:0003765	Psoriasiform dermatitis	7	0.00107218	0.00111446	0.962068	0.336114	0.229573	0.3346	0.927852
PGS001665	WA ICVF in tract cingulate gyrus part of cingulum (L)	HP:0003765	Psoriasiform dermatitis	7	0.00092942	0.00111588	0.832902	0.404984	0.219785	0.4011	0.927852
PGS001667	WA ICVF in tract corticospinal tract (L)	HP:0003765	Psoriasiform dermatitis	7	0.00118494	0.00110611	1.07127	0.284158	0.238946	0.289	0.927852
PGS001678	WA ICVF in tract parahippocampal part of cingulum (L)	HP:0003765	Psoriasiform dermatitis	7	0.00125917	0.00109789	1.1469	0.251537	0.246026	0.2589	0.927852
PGS001681	WA ICVF in tract posterior thalamic radiation (R)	HP:0003765	Psoriasiform dermatitis	7	-0.000894673	0.00111084	-0.805401	0.420669	0.217883	0.4207	0.927852
PGS001686	WA ICVF in tract uncinate fasciculus (L)	HP:0003765	Psoriasiform dermatitis	7	0.000872364	0.00110525	0.789292	0.43002	0.216798	0.4331	0.927852
PGS001688	WA ISOVF in tract acoustic radiation (L)	HP:0003765	Psoriasiform dermatitis	7	-0.00139465	0.00111811	-1.24734	0.212397	0.256173	0.2083	0.927852
PGS001711	WA L1 in tract superior thalamic radiation (L)	HP:0003765	Psoriasiform dermatitis	7	-0.00100306	0.00111909	-0.896322	0.370172	0.224415	0.3749	0.927852
PGS001713	WA L1 in tract uncinate fasciculus (L)	HP:0003765	Psoriasiform dermatitis	7	-0.00145238	0.00111278	-1.30518	0.191958	0.262402	0.1932	0.927852
PGS001714	WA L2 in tract acoustic radiation (R)	HP:0003765	Psoriasiform dermatitis	7	-0.00129913	0.00112884	-1.15085	0.249908	0.246409	0.2469	0.927852
PGS001715	WA L2 in tract anterior thalamic radiation (L)	HP:0003765	Psoriasiform dermatitis	7	-0.00111897	0.00111841	-1.0005	0.317173	0.232757	0.3186	0.927852
PGS001716	WA L2 in tract anterior thalamic radiation (R)	HP:0003765	Psoriasiform dermatitis	7	-0.000890401	0.00112621	-0.790619	0.429245	0.216887	0.4293	0.927852
PGS001717	WA L2 in tract cingulate gyrus part of cingulum (L)	HP:0003765	Psoriasiform dermatitis	7	-0.00127651	0.00110735	-1.15276	0.249124	0.246595	0.2492	0.927852
PGS001718	WA L2 in tract cingulate gyrus part of cingulum (R)	HP:0003765	Psoriasiform dermatitis	7	-0.000877314	0.0010996	-0.797849	0.425038	0.217372	0.42	0.927852
PGS001719	WA L2 in tract forceps major	HP:0003765	Psoriasiform dermatitis	7	0.00122069	0.00112526	1.08481	0.278116	0.240178	0.2774	0.927852
PGS001721	WA L2 in tract inferior fronto-occipital fasciculus (L)	HP:0003765	Psoriasiform dermatitis	7	-0.00118016	0.00112111	-1.05267	0.2926	0.237279	0.2894	0.927852
PGS001727	WA L2 in tract uncinate fasciculus (L)	HP:0003765	Psoriasiform dermatitis	7	-0.000828428	0.00111843	-0.740705	0.458946	0.213659	0.4618	0.927852
PGS001728	WA L2 in tract uncinate fasciculus (R)	HP:0003765	Psoriasiform dermatitis	7	-0.00108299	0.00110381	-0.981137	0.326625	0.231138	0.3238	0.927852
PGS001730	WA L3 in tract anterior thalamic radiation (L)	HP:0003765	Psoriasiform dermatitis	7	-0.000896979	0.00111374	-0.805372	0.420686	0.217881	0.4178	0.927852
PGS001733	WA L3 in tract cingulate gyrus part of cingulum (R)	HP:0003765	Psoriasiform dermatitis	7	-0.00139293	0.0010949	-1.27219	0.203429	0.258815	0.2006	0.927852
PGS001735	WA L3 in tract inferior fronto-occipital fasciculus (L)	HP:0003765	Psoriasiform dermatitis	7	-0.000893831	0.0011241	-0.795149	0.426606	0.21719	0.4171	0.927852
PGS001744	WA MD in tract acoustic radiation (R)	HP:0003765	Psoriasiform dermatitis	7	-0.000884663	0.00113174	-0.781688	0.434476	0.216294	0.4367	0.927852
PGS001745	WA MD in tract anterior thalamic radiation (L)	HP:0003765	Psoriasiform dermatitis	7	-0.00132889	0.00111483	-1.19201	0.233378	0.250478	0.2322	0.927852
PGS001746	WA MD in tract cingulate gyrus part of cingulum (L)	HP:0003765	Psoriasiform dermatitis	7	-0.000867184	0.00111829	-0.775454	0.438149	0.215884	0.4353	0.927852
PGS001747	WA MD in tract cingulate gyrus part of cingulum (R)	HP:0003765	Psoriasiform dermatitis	7	-0.0012119	0.00110889	-1.09289	0.274552	0.240921	0.2734	0.927852
PGS001752	WA MD in tract inferior longitudinal fasciculus (L)	HP:0003765	Psoriasiform dermatitis	7	-0.00111772	0.00112639	-0.992306	0.32115	0.232068	0.3273	0.927852
PGS001753	WA MD in tract inferior longitudinal fasciculus (R)	HP:0003765	Psoriasiform dermatitis	7	-0.000919255	0.00111269	-0.826158	0.408798	0.219313	0.4029	0.927852
PGS001757	WA MD in tract uncinate fasciculus (L)	HP:0003765	Psoriasiform dermatitis	7	-0.00109109	0.00111794	-0.975989	0.32917	0.230712	0.3355	0.927852
PGS001759	WA MO in tract forceps minor	HP:0003765	Psoriasiform dermatitis	7	0.00117112	0.00112611	1.03997	0.298462	0.236156	0.2978	0.927852
PGS001761	WA MO in tract middle cerebellar peduncle	HP:0003765	Psoriasiform dermatitis	7	-0.00104402	0.00111135	-0.939414	0.347614	0.227755	0.3459	0.927852
PGS001763	WA MO in tract posterior thalamic radiation (R)	HP:0003765	Psoriasiform dermatitis	7	0.00115184	0.00112599	1.02296	0.306433	0.234675	0.3092	0.927852
PGS001765	WA MO in tract superior thalamic radiation (R)	HP:0003765	Psoriasiform dermatitis	7	0.000958859	0.00112089	0.855447	0.392391	0.221392	0.3955	0.927852
PGS001769	WA OD in tract superior longitudinal fasciculus (L)	HP:0003765	Psoriasiform dermatitis	7	0.00127617	0.00112892	1.13043	0.258409	0.244443	0.2518	0.927852
PGS001771	WA OD in tract superior thalamic radiation (R)	HP:0003765	Psoriasiform dermatitis	7	0.00089832	0.00110551	0.812585	0.416538	0.218374	0.4145	0.927852
PGS001785	Acute appendicitis	HP:0003765	Psoriasiform dermatitis	7	-0.000939511	0.00109392	-0.858846	0.390513	0.221638	0.3847	0.927852
PGS001786	Appendectomy	HP:0003765	Psoriasiform dermatitis	7	-0.000851351	0.00110491	-0.770517	0.44107	0.215562	0.4341	0.927852
PGS001788	Chronic obstructive pulmonary disease	HP:0003765	Psoriasiform dermatitis	7	-0.00115349	0.00111632	-1.0333	0.301568	0.235573	0.2985	0.927852
PGS001791	Idiopathic pulmonary fibrosis	HP:0003765	Psoriasiform dermatitis	7	-0.00106442	0.00112818	-0.943481	0.345531	0.228078	0.3472	0.927852
PGS001800	Forced expiratory volume (FEV1)	HP:0003765	Psoriasiform dermatitis	7	0.00140322	0.00113694	1.23421	0.217247	0.254798	0.217	0.927852
PGS002029	Disorders of lipoid metabolism	HP:0003765	Psoriasiform dermatitis	7	-0.00120746	0.0010904	-1.10736	0.268251	0.242264	0.2696	0.927852
PGS002041	Macular degeneration (senile) of retina NOS	HP:0003765	Psoriasiform dermatitis	7	-0.00128873	0.00110509	-1.16618	0.243661	0.247907	0.2445	0.927852
PGS002042	Corneal dystrophy	HP:0003765	Psoriasiform dermatitis	7	0.00126988	0.00111045	1.14357	0.252917	0.245704	0.2554	0.927852
PGS002049	Pulmonary heart disease	HP:0003765	Psoriasiform dermatitis	7	0.00144366	0.00111025	1.30031	0.193622	0.261866	0.196	0.927852
PGS002053	Cerebrovascular disease	HP:0003765	Psoriasiform dermatitis	7	-0.00104803	0.00112768	-0.929372	0.352791	0.226963	0.3468	0.927852
PGS002058	Hemorrhoids	HP:0003765	Psoriasiform dermatitis	7	-0.00137683	0.0011311	-1.21725	0.223631	0.253044	0.22	0.927852
PGS002060	Nasal polyps	HP:0003765	Psoriasiform dermatitis	7	0.000812828	0.00111303	0.730282	0.46529	0.213012	0.4694	0.927852
PGS002069	Functional digestive disorders	HP:0003765	Psoriasiform dermatitis	7	-0.000957437	0.00112597	-0.850324	0.395231	0.221023	0.3958	0.927852
PGS002071	Other chronic nonalcoholic liver disease	HP:0003765	Psoriasiform dermatitis	7	-0.000982163	0.001122	-0.875366	0.381463	0.222848	0.3742	0.927852
PGS002078	Genital prolapse	HP:0003765	Psoriasiform dermatitis	7	-0.000804993	0.00110144	-0.730857	0.464939	0.213047	0.4691	0.927852
PGS002080	Rhesus isoimmunization in pregnancy	HP:0003765	Psoriasiform dermatitis	7	-0.00111173	0.00112438	-0.988751	0.322886	0.231771	0.3004	0.927852
PGS002085	Seborrheic keratosis	HP:0003765	Psoriasiform dermatitis	7	-0.000810681	0.001087	-0.745797	0.455864	0.213979	0.4545	0.927852
PGS002086	Diseases of hair and hair follicles	HP:0003765	Psoriasiform dermatitis	7	0.00098849	0.00113276	0.872636	0.38295	0.222646	0.3763	0.927852
PGS002088	Rheumatoid arthritis	HP:0003765	Psoriasiform dermatitis	7	0.00106152	0.00111933	0.94836	0.343043	0.228468	0.3455	0.927852
PGS002089	Ankylosing spondylitis	HP:0003765	Psoriasiform dermatitis	7	-0.000984043	0.00114635	-0.858415	0.39075	0.221607	0.1914	0.927852
PGS002091	Polymyalgia Rheumatica	HP:0003765	Psoriasiform dermatitis	7	0.00135806	0.00110333	1.23087	0.218494	0.254451	0.2141	0.927852
PGS002099	Albumin	HP:0003765	Psoriasiform dermatitis	7	0.00140672	0.00109652	1.2829	0.199652	0.259969	0.2006	0.927852
PGS002100	Ankle spacing width	HP:0003765	Psoriasiform dermatitis	7	-0.00100644	0.00110656	-0.909522	0.363167	0.225422	0.3655	0.927852
PGS002103	avMSE	HP:0003765	Psoriasiform dermatitis	7	0.00111036	0.00110321	1.00649	0.314284	0.233265	0.3203	0.927852
PGS002104	Hearing difficulty/problems	HP:0003765	Psoriasiform dermatitis	7	-0.000897016	0.00111061	-0.807677	0.419358	0.218038	0.4165	0.927852
PGS002106	Calcium	HP:0003765	Psoriasiform dermatitis	7	0.000953763	0.0011262	0.846884	0.397145	0.220777	0.3902	0.927852
PGS002108	Cholesterol	HP:0003765	Psoriasiform dermatitis	7	0.000814361	0.00111065	0.73323	0.463491	0.213194	0.4557	0.927852
PGS002111	Ever depressed for a whole week	HP:0003765	Psoriasiform dermatitis	7	-0.000869797	0.00112472	-0.773342	0.439397	0.215746	0.4424	0.927852
PGS002132	Falls in the last year	HP:0003765	Psoriasiform dermatitis	7	-0.00100906	0.00111912	-0.901656	0.367331	0.22482	0.3681	0.927852
PGS002141	Haematocrit percentage	HP:0003765	Psoriasiform dermatitis	7	0.001121	0.00110063	1.0185	0.308545	0.234291	0.3071	0.927852
PGS002148	Average total household income before tax	HP:0003765	Psoriasiform dermatitis	7	0.00085651	0.00111121	0.770788	0.44091	0.215579	0.4334	0.927852
PGS002151	Handedness (chirality/laterality)	HP:0003765	Psoriasiform dermatitis	7	0.00138188	0.00112269	1.23087	0.218494	0.254451	0.2091	0.927852
PGS002159	Aspartate aminotransferase	HP:0003765	Psoriasiform dermatitis	7	-0.00141403	0.00110852	-1.2756	0.202224	0.259181	0.2059	0.927852
PGS002160	Total bilirubin	HP:0003765	Psoriasiform dermatitis	7	0.000882347	0.00112348	0.78537	0.432315	0.216537	0.4354	0.927852
PGS002162	Creatinine (enzymatic) in urine	HP:0003765	Psoriasiform dermatitis	7	0.000820992	0.00110032	0.746137	0.455659	0.214	0.4592	0.927852
PGS002169	Whole body fat mass	HP:0003765	Psoriasiform dermatitis	7	0.00112564	0.00108783	1.03475	0.30089	0.2357	0.3038	0.927852
PGS002176	Hip circumference	HP:0003765	Psoriasiform dermatitis	7	0.00133222	0.00110018	1.21091	0.22605	0.252395	0.2213	0.927852
PGS002189	Mean platelet (thrombocyte) volume	HP:0003765	Psoriasiform dermatitis	7	0.000898859	0.00111354	0.807212	0.419626	0.218006	0.4276	0.927852
PGS002201	Waist circumference	HP:0003765	Psoriasiform dermatitis	7	0.000928369	0.00108398	0.856442	0.39184	0.221464	0.3928	0.927852
PGS002208	Monocyte percentage	HP:0003765	Psoriasiform dermatitis	7	-0.000906056	0.00111724	-0.810979	0.417459	0.218264	0.4173	0.927852
PGS002209	Morning/evening person (chronotype)	HP:0003765	Psoriasiform dermatitis	7	-0.00116354	0.00111438	-1.04411	0.29654	0.236521	0.2957	0.927852
PGS002210	Use of sun/uv protection	HP:0003765	Psoriasiform dermatitis	7	0.000886339	0.00110481	0.802257	0.422485	0.21767	0.4141	0.927852
PGS002211	Myopia diagnosis	HP:0003765	Psoriasiform dermatitis	7	-0.00109234	0.00109558	-0.997043	0.318846	0.232466	0.3122	0.927852
PGS002218	Overall health rating	HP:0003765	Psoriasiform dermatitis	7	-0.000842106	0.00110312	-0.763388	0.445308	0.2151	0.4469	0.927852
PGS002229	Urate	HP:0003765	Psoriasiform dermatitis	7	0.00133413	0.00112282	1.18819	0.234878	0.250094	0.2304	0.927852
PGS002245	Liver fat (MRI-derived)	HP:0003765	Psoriasiform dermatitis	7	-0.00124246	0.00110693	-1.12244	0.261791	0.243683	0.2644	0.927852
PGS002255	Physical activity (measured)	HP:0003765	Psoriasiform dermatitis	7	0.000883639	0.00112476	0.785621	0.432168	0.216554	0.4302	0.927852
PGS002266	Nonsyndromic cleft lip with or without cleft palate	HP:0003765	Psoriasiform dermatitis	7	-0.0010478	0.00110375	-0.949311	0.342559	0.228544	0.3378	0.927852
PGS002267	Ascending thoracic aortic diameter	HP:0003765	Psoriasiform dermatitis	7	0.00144672	0.0011195	1.29229	0.196382	0.260989	0.1996	0.927852
PGS002273	COVID-19 infection	HP:0003765	Psoriasiform dermatitis	7	0.000916324	0.00112072	0.817622	0.413656	0.21872	0.4132	0.927852
PGS002276	QTc duration	HP:0003765	Psoriasiform dermatitis	7	0.00126834	0.00110358	1.1493	0.250547	0.246259	0.2499	0.927852
PGS002291	Nasopharyngeal carcinoma	HP:0003765	Psoriasiform dermatitis	7	-0.00086719	0.00112115	-0.773481	0.439315	0.215755	0.4368	0.927852
PGS002303	Diffuse large B-cell lymphoma	HP:0003765	Psoriasiform dermatitis	7	-0.00099612	0.00109971	-0.905802	0.365133	0.225137	0.3583	0.927852
PGS002304	Follicular lymphoma	HP:0003765	Psoriasiform dermatitis	7	0.00113965	0.00113375	1.0052	0.314905	0.233155	0.315	0.927852
PGS002305	Chronic lymphoid leukemia	HP:0003765	Psoriasiform dermatitis	7	0.0012911	0.00109738	1.17653	0.239503	0.24893	0.2373	0.927852
PGS002310	Age of Menarche	HP:0003765	Psoriasiform dermatitis	7	-0.00123089	0.00109941	-1.1196	0.262999	0.243414	0.2658	0.927852
PGS002311	Asthma	HP:0003765	Psoriasiform dermatitis	7	-0.000888816	0.00111746	-0.79539	0.426466	0.217206	0.4281	0.927852
PGS002316	Cardiovascular disease	HP:0003765	Psoriasiform dermatitis	7	-0.00103758	0.00110805	-0.936401	0.349162	0.227516	0.3559	0.927852
PGS002317	Childless	HP:0003765	Psoriasiform dermatitis	7	0.000816992	0.00111114	0.735271	0.462248	0.213321	0.4608	0.927852
PGS002320	Dermatologic diseases	HP:0003765	Psoriasiform dermatitis	7	0.000931847	0.00111279	0.8374	0.402453	0.220102	0.3932	0.927852
PGS002323	Eczema	HP:0003765	Psoriasiform dermatitis	7	-0.00116654	0.00113274	-1.02985	0.303188	0.235272	0.3025	0.927852
PGS002327	Forced Vital Capacity	HP:0003765	Psoriasiform dermatitis	7	-0.000870407	0.00112224	-0.775597	0.438065	0.215893	0.4385	0.927852
PGS002330	Hair Color	HP:0003765	Psoriasiform dermatitis	7	-0.000871879	0.0011254	-0.774726	0.438579	0.215836	0.4336	0.927852
PGS002338	Lymphocyte Count	HP:0003765	Psoriasiform dermatitis	7	-0.00106237	0.00111845	-0.949854	0.342283	0.228588	0.3514	0.927852
PGS002340	Mean Platelet Volume	HP:0003765	Psoriasiform dermatitis	7	0.000951297	0.00112017	0.849246	0.39583	0.220946	0.4002	0.927852
PGS002341	Monocyte Count	HP:0003765	Psoriasiform dermatitis	7	-0.00131879	0.00112345	-1.17387	0.240564	0.248667	0.2351	0.927852
PGS002342	Neuroticism	HP:0003765	Psoriasiform dermatitis	7	0.00101326	0.00111222	0.911021	0.362377	0.225537	0.3554	0.927852
PGS002347	Respiratory and ear-nose-throat diseases	HP:0003765	Psoriasiform dermatitis	7	-0.00100767	0.00111533	-0.903474	0.366366	0.224959	0.3621	0.927852
PGS002737	Endometrial cancer	HP:0003765	Psoriasiform dermatitis	7	-0.00092878	0.0011229	-0.82713	0.408247	0.219381	0.4075	0.927852
PGS002738	Alcohol use disorder	HP:0003765	Psoriasiform dermatitis	7	-0.000838117	0.00111366	-0.752579	0.451778	0.214408	0.4547	0.927852
PGS002749	Total knee replacement	HP:0003765	Psoriasiform dermatitis	7	0.00125999	0.00109518	1.15049	0.25006	0.246373	0.2505	0.927852
PGS002750	Total hip replacement	HP:0003765	Psoriasiform dermatitis	7	-0.00124986	0.00111399	-1.12197	0.261989	0.243639	0.2622	0.927852
PGS002755	Atopic dermatitis	HP:0003765	Psoriasiform dermatitis	7	-0.00125935	0.00114148	-1.10326	0.270027	0.241882	0.2696	0.927852
PGS002760	Epilepsy	HP:0003765	Psoriasiform dermatitis	7	-0.000960933	0.00111979	-0.85814	0.390902	0.221587	0.3934	0.927852
PGS002761	Glaucoma	HP:0003765	Psoriasiform dermatitis	7	-0.00126763	0.00110471	-1.14748	0.2513	0.246082	0.2504	0.927852
PGS002762	Gout	HP:0003765	Psoriasiform dermatitis	7	0.00113625	0.00110773	1.02574	0.305117	0.234916	0.3056	0.927852
PGS002763	Hip osteoarthritis	HP:0003765	Psoriasiform dermatitis	7	-0.0008779	0.00111292	-0.788823	0.430295	0.216767	0.4341	0.927852
PGS002767	Knee osteoarthritis	HP:0003765	Psoriasiform dermatitis	7	0.000862754	0.00110288	0.782272	0.434133	0.216332	0.4388	0.927852
PGS002769	Seropositive rheumatoid arthritis	HP:0003765	Psoriasiform dermatitis	7	0.000996331	0.00112103	0.888768	0.374218	0.223846	0.3742	0.927852
PGS002788	Type 2 bipolar disorder	HP:0003765	Psoriasiform dermatitis	7	-0.00110056	0.00112174	-0.981117	0.326635	0.231136	0.3223	0.927852
PGS002823	Age at Menopause	HP:0003765	Psoriasiform dermatitis	7	0.0013291	0.00111657	1.19034	0.234033	0.25031	0.2366	0.927852
PGS002828	Alcohol consumption	HP:0003765	Psoriasiform dermatitis	7	-0.00122748	0.00110794	-1.10789	0.268023	0.242314	0.2474	0.927852
PGS002997	Hypertension	HP:0003765	Psoriasiform dermatitis	7	0.00117703	0.00111609	1.05459	0.291718	0.23745	0.2895	0.927852
PGS003037	LDL	HP:0003765	Psoriasiform dermatitis	7	0.00137576	0.001112	1.2372	0.216137	0.25511	0.2175	0.927852
PGS003330	Factor VIII levels	HP:0003765	Psoriasiform dermatitis	7	0.00125506	0.00110919	1.13151	0.257957	0.244546	0.2637	0.927852
PGS003373	Drinks per week	HP:0003765	Psoriasiform dermatitis	7	-0.00100688	0.00112292	-0.896664	0.36999	0.224441	0.3654	0.927852
PGS003381	Uterine endometrial carcinoma	HP:0003765	Psoriasiform dermatitis	7	0.00143616	0.00111425	1.28891	0.197557	0.260621	0.1943	0.927852
PGS003382	Skin cutaneous melanoma	HP:0003765	Psoriasiform dermatitis	7	-0.000970006	0.00112441	-0.862677	0.388403	0.221917	0.3923	0.927852
PGS003387	Esophageal adenocarcinoma or Barrett‚Äôs esophagus	HP:0003765	Psoriasiform dermatitis	7	0.00124065	0.00110575	1.122	0.261978	0.243641	0.263	0.927852
PGS003388	Esophageal adenocarcinoma	HP:0003765	Psoriasiform dermatitis	7	0.000792779	0.0010985	0.721695	0.470553	0.212485	0.4674	0.927852
PGS003391	Lung cancer	HP:0003765	Psoriasiform dermatitis	7	0.00089988	0.00112608	0.799124	0.424299	0.217458	0.4284	0.927852
PGS003392	Lung squamous cell carcinoma	HP:0003765	Psoriasiform dermatitis	7	0.00105929	0.00112519	0.941436	0.346577	0.227916	0.3404	0.927852
PGS003406	Intracranial aneurysm	HP:0003765	Psoriasiform dermatitis	7	-0.00138266	0.00112497	-1.22906	0.219172	0.254263	0.221	0.927852
PGS000929	All cause dementia (algorithmically-defined)	HP:0002804	Arthrogryposis multiplex congenita	6	0.000211699	0.00106809	0.198203	0.842903	0.235518	0.8429	0.927858
PGS001499	Mean ISOVF in fornix on FA skeleton	HP:0004812	B Acute Lymphoblastic Leukemia	8	-0.000700691	0.00119693	-0.585407	0.55833	0.15673	0.566	0.927864
PGS000928	Other non-toxic goitre (time-to-event)	HP:0031417	Rhinorrhea	5	-0.000166511	0.000932861	-0.178495	0.85835	0.0842957	0.8578	0.927864
PGS002357	White Blood Count	HP:0031417	Rhinorrhea	5	0.000170265	0.000947619	0.179677	0.857422	0.0843136	0.8574	0.927864
PGS001707	WA L1 in tract inferior longitudinal fasciculus (L)	HP:0000720	Emotional lability	11	-0.00153374	0.00141242	-1.08589	0.277638	0.324782	0.2757	0.927868
PGS001398	Friendship satisfaction	HP:0000719	Inappropriate behavior	7	-0.00078836	0.00113278	-0.695951	0.486528	0.408296	0.492	0.927882
PGS000351	Invasive epithelial ovarian cancer	HP:0031437	Pregnancy exposure	24	0.00154671	0.00204312	0.757031	0.449107	0.332798	0.444	0.92789
PGS001004	Number of non-cancer illnesses	HP:0031437	Pregnancy exposure	24	0.00159395	0.0020454	0.779289	0.435888	0.334245	0.4431	0.92789
PGS001080	Freq. of tiredness / lethargy in last 2 weeks	HP:0031437	Pregnancy exposure	24	0.0015689	0.00203019	0.772783	0.439728	0.333818	0.4437	0.92789
PGS001168	Trunk fat free mass	HP:0031437	Pregnancy exposure	24	-0.00155501	0.00205029	-0.758438	0.448265	0.332888	0.4446	0.92789
PGS000095	High light scatter reticulocyte percentage of red cells	HP:0001537	Umbilical hernia	15	0.00217187	0.00163344	1.32962	0.18377	0.446217	0.183	0.927899
PGS001661	WA ICVF in tract acoustic radiation (L)	HP:0001537	Umbilical hernia	15	-0.00219077	0.0016278	-1.34585	0.178481	0.448048	0.1823	0.927899
PGS001282	Migraine (time-to-event)	HP:0000158	Macroglossia	8	0.000663441	0.00120995	0.548323	0.583522	0.250432	0.5866	0.927932
PGS001659	WA FA in tract uncinate fasciculus (L)	HP:0001636	Tetralogy of Fallot	15	0.00171427	0.00161217	1.06333	0.287741	0.371269	0.2875	0.927944
PGS001661	WA ICVF in tract acoustic radiation (L)	HP:0001636	Tetralogy of Fallot	15	0.00173165	0.00162842	1.06339	0.287714	0.371274	0.2867	0.927944
PGS002179	Impedance of whole body	HP:0001636	Tetralogy of Fallot	15	-0.00172155	0.00159439	-1.07976	0.280361	0.372755	0.2881	0.927944
PGS000260	Lectin-like oxidized LDL receptor 1 (LOX-1) serum levels	HP:0002721	Immunodeficiency	17	3.27596e-05	0.00170734	0.0191875	0.984693	0.30494	0.9853	0.927945
PGS000274	Platelet-derived growth factor subunit B (PDGF_subunit_B) serum levels	HP:0002721	Immunodeficiency	17	-3.99081e-05	0.00172843	-0.0230892	0.981581	0.304947	0.9839	0.927945
PGS000358	Cancer of mouth	HP:0002721	Immunodeficiency	17	6.58619e-05	0.0017413	0.0378233	0.969832	0.304985	0.9695	0.927945
PGS000634	Thyroid cancer	HP:0002721	Immunodeficiency	17	4.05784e-05	0.00175675	0.0230986	0.981574	0.304947	0.9811	0.927945
PGS000819	Diabetic retinopathy	HP:0002721	Immunodeficiency	17	-2.07324e-05	0.00169148	-0.012257	0.990222	0.304931	0.9896	0.927945
PGS000837	Insulin sensitivity index	HP:0002721	Immunodeficiency	17	-6.59659e-05	0.0017361	-0.0379966	0.969694	0.304986	0.9678	0.927945
PGS000909	Headache	HP:0002721	Immunodeficiency	17	-6.06798e-05	0.00171679	-0.035345	0.971808	0.304978	0.971	0.927945
PGS000932	Other intervertebral disk disorders (time-to-event)	HP:0002721	Immunodeficiency	17	2.06424e-05	0.0017565	0.011752	0.990624	0.304931	0.9898	0.927945
PGS001074	Types of physical activity in last 4 weeks (other exercises)	HP:0002721	Immunodeficiency	17	-3.81016e-05	0.00173434	-0.021969	0.982475	0.304945	0.9819	0.927945
PGS001157	Impedance (right leg)	HP:0002721	Immunodeficiency	17	3.22781e-05	0.00170422	0.0189401	0.98489	0.30494	0.9842	0.927945
PGS001298	Obesity (time-to-event)	HP:0002721	Immunodeficiency	17	-3.09751e-05	0.00172842	-0.0179211	0.985703	0.304938	0.9857	0.927945
PGS001361	3mm strong meridian angle (L)	HP:0002721	Immunodeficiency	17	5.24442e-05	0.00175132	0.0299455	0.976113	0.304963	0.9758	0.927945
PGS001428	Mean FA in inferior cerebellar peduncle on FA skeleton (R)	HP:0002721	Immunodeficiency	17	6.03079e-05	0.00170192	0.0354352	0.971736	0.304978	0.97	0.927945
PGS001465	Mean ICVF in fornix on FA skeleton	HP:0002721	Immunodeficiency	17	7.8533e-05	0.00172088	0.0456353	0.963605	0.305013	0.9639	0.927945
PGS001473	Mean ICVF in posterior corona radiata on FA skeleton (R)	HP:0002721	Immunodeficiency	17	-6.88367e-05	0.00172521	-0.0399006	0.968176	0.304992	0.9676	0.927945
PGS001484	Mean ICVF in superior corona radiata on FA skeleton (L)	HP:0002721	Immunodeficiency	17	5.20411e-05	0.00171559	0.0303342	0.975803	0.304964	0.9767	0.927945
PGS001491	Mean ICVF in uncinate fasciculus on FA skeleton (L)	HP:0002721	Immunodeficiency	17	2.90337e-05	0.00172461	0.016835	0.98657	0.304937	0.987	0.927945
PGS001505	Mean ISOVF in superior corona radiata on FA skeleton (L)	HP:0002721	Immunodeficiency	17	-8.45244e-05	0.00174171	-0.0485295	0.961298	0.305024	0.9615	0.927945
PGS001507	Median T2star in caudate (L)	HP:0002721	Immunodeficiency	17	-3.53734e-05	0.00173665	-0.0203688	0.983751	0.304942	0.9843	0.927945
PGS001557	Volume of grey matter in Frontal Operculum Cortex (L)	HP:0002721	Immunodeficiency	17	-4.51178e-05	0.00173159	-0.0260558	0.979215	0.304953	0.9792	0.927945
PGS001642	Volumetric scaling from T1 head image to standard space	HP:0002721	Immunodeficiency	17	-2.63924e-05	0.00170386	-0.0154897	0.987643	0.304935	0.9882	0.927945
PGS001679	WA ICVF in tract parahippocampal part of cingulum (R)	HP:0002721	Immunodeficiency	17	-5.82743e-05	0.00170589	-0.0341607	0.972752	0.304974	0.972	0.927945
PGS001746	WA MD in tract cingulate gyrus part of cingulum (L)	HP:0002721	Immunodeficiency	17	-7.16379e-05	0.00173828	-0.041212	0.96713	0.304997	0.9651	0.927945
PGS001758	WA MD in tract uncinate fasciculus (R)	HP:0002721	Immunodeficiency	17	-4.81409e-05	0.00171775	-0.0280255	0.977644	0.304958	0.9786	0.927945
PGS002028	Hypoglycemia	HP:0002721	Immunodeficiency	17	-6.78875e-05	0.00169889	-0.0399599	0.968129	0.304992	0.9686	0.927945
PGS002040	Retinal detachments and defects	HP:0002721	Immunodeficiency	17	-7.98883e-05	0.00171458	-0.0465936	0.962841	0.305017	0.9645	0.927945
PGS002045	Inflammation of the eye	HP:0002721	Immunodeficiency	17	4.97949e-05	0.00172067	0.0289393	0.976915	0.30496	0.9783	0.927945
PGS002069	Functional digestive disorders	HP:0002721	Immunodeficiency	17	2.94339e-05	0.00175025	0.016817	0.986584	0.304937	0.9878	0.927945
PGS002100	Ankle spacing width	HP:0002721	Immunodeficiency	17	-5.38082e-05	0.00172013	-0.0312815	0.975048	0.304966	0.9747	0.927945
PGS002102	Apolipoprotein B	HP:0002721	Immunodeficiency	17	-7.06772e-05	0.00175487	-0.0402749	0.967877	0.304993	0.9654	0.927945
PGS002136	Recent feelings of foreboding	HP:0002721	Immunodeficiency	17	-7.79158e-05	0.00171745	-0.0453672	0.963818	0.305012	0.9607	0.927945
PGS002190	Platelet distribution width	HP:0002721	Immunodeficiency	17	-6.14805e-05	0.00171715	-0.0358038	0.971442	0.304979	0.9715	0.927945
PGS002231	Qualifications (years of education)	HP:0002721	Immunodeficiency	17	2.73965e-05	0.00171739	0.0159524	0.987274	0.304936	0.9878	0.927945
PGS002255	Physical activity (measured)	HP:0002721	Immunodeficiency	17	5.14773e-05	0.00174834	0.0294435	0.976513	0.304961	0.9753	0.927945
PGS002290	Uric acid level	HP:0002721	Immunodeficiency	17	2.42218e-05	0.00176137	0.0137517	0.989029	0.304933	0.9874	0.927945
PGS002813	Visceral adipose tissue volumes adjusted for BMI and height	HP:0002721	Immunodeficiency	17	2.41103e-05	0.00173589	0.0138892	0.98892	0.304933	0.989	0.927945
PGS000095	High light scatter reticulocyte percentage of red cells	HP:0030838	Hip pain	14	0.00213919	0.00158046	1.35352	0.176018	0.183773	0.1729	0.927962
PGS000112	Reticulocyte fraction of red cells	HP:0030838	Hip pain	14	0.00216302	0.00156035	1.38623	0.165806	0.187562	0.1689	0.927962
PGS000261	Membrane-bound aminopeptidase P (mAmP) serum levels	HP:0030838	Hip pain	14	0.002241	0.00157378	1.42396	0.15459	0.192044	0.1547	0.927962
PGS000265	Matrix metalloproteinase-10 (MMP-10) serum levels	HP:0030838	Hip pain	14	0.00211109	0.00156306	1.35061	0.176949	0.183441	0.177	0.927962
PGS000268	Matrix metalloproteinase-7 (MMP-7) serum levels	HP:0030838	Hip pain	14	-0.00226785	0.0015866	-1.42938	0.153028	0.192697	0.1505	0.927962
PGS000354	Any Cancer	HP:0030838	Hip pain	14	0.00213358	0.00156886	1.35996	0.173974	0.184511	0.1798	0.927962
PGS000359	Cancer of tongue	HP:0030838	Hip pain	14	0.00229604	0.00158073	1.45252	0.146488	0.195517	0.1447	0.927962
PGS000442	Other non-epithelial cancer of skin	HP:0030838	Hip pain	14	0.00226518	0.00160403	1.41218	0.158028	0.190632	0.1576	0.927962
PGS000754	Systemic lupus erythrmatosus	HP:0030838	Hip pain	14	-0.00223095	0.00156399	-1.42646	0.153869	0.192345	0.158	0.927962
PGS000758	Adult standing height	HP:0030838	Hip pain	14	-0.00214086	0.0015859	-1.34994	0.177165	0.183364	0.181	0.927962
PGS000930	Blood clot (diagnosed by doctor)	HP:0030838	Hip pain	14	-0.00216599	0.00156283	-1.38594	0.165896	0.187528	0.1615	0.927962
PGS001023	Disorders of mineral metabolism (time-to-event)	HP:0030838	Hip pain	14	-0.00220045	0.00155214	-1.41768	0.156415	0.19129	0.153	0.927962
PGS001048	NSTEMI (algorithmically-defined)	HP:0030838	Hip pain	14	-0.00208102	0.00155366	-1.33943	0.180559	0.182169	0.1814	0.927962
PGS001108	Basal metabolic rate	HP:0030838	Hip pain	14	-0.00211882	0.00155532	-1.3623	0.173231	0.184782	0.1661	0.927962
PGS001136	Hematologic disease, genetic	HP:0030838	Hip pain	14	-0.00217885	0.00153787	-1.4168	0.156674	0.191184	0.1488	0.927962
PGS001158	Left leg mass (predicted)	HP:0030838	Hip pain	14	-0.00219637	0.00154736	-1.41943	0.155906	0.1915	0.1544	0.927962
PGS001159	Right leg mass (predicted)	HP:0030838	Hip pain	14	-0.00224323	0.00154675	-1.45028	0.147113	0.195242	0.1444	0.927962
PGS001160	Trunk mass (predicted)	HP:0030838	Hip pain	14	-0.00213824	0.00156887	-1.36292	0.173038	0.184853	0.1678	0.927962
PGS001166	Leg fat free mass (L)	HP:0030838	Hip pain	14	-0.0021196	0.00154811	-1.36915	0.171083	0.185572	0.1748	0.927962
PGS001167	Leg fat-free mass (R)	HP:0030838	Hip pain	14	-0.00216563	0.00154637	-1.40046	0.161507	0.189238	0.1618	0.927962
PGS001168	Trunk fat free mass	HP:0030838	Hip pain	14	-0.00212302	0.00157043	-1.35187	0.176545	0.183585	0.181	0.927962
PGS001169	Whole body fat free mass	HP:0030838	Hip pain	14	-0.00227465	0.00155996	-1.45815	0.144933	0.196209	0.1439	0.927962
PGS001254	Dupuytren's contracture	HP:0030838	Hip pain	14	0.0021401	0.00158542	1.34986	0.177189	0.183355	0.1778	0.927962
PGS001281	Migraine	HP:0030838	Hip pain	14	-0.00226865	0.00158077	-1.43516	0.151375	0.193397	0.1556	0.927962
PGS001344	Asthma (diagnosed by doctor)	HP:0030838	Hip pain	14	0.0021095	0.00159098	1.32591	0.184998	0.180645	0.1782	0.927962
PGS001350	Fasting glucose	HP:0030838	Hip pain	14	-0.00234448	0.00160282	-1.46272	0.143677	0.196774	0.1469	0.927962
PGS001358	3mm cylindrical power (R)	HP:0030838	Hip pain	14	0.0020956	0.00156442	1.33954	0.180524	0.182181	0.181	0.927962
PGS001368	6mm weak meridian (R)	HP:0030838	Hip pain	14	-0.00207998	0.00155838	-1.3347	0.182102	0.181635	0.1808	0.927962
PGS001378	Basophill count	HP:0030838	Hip pain	14	-0.0021117	0.00154428	-1.36743	0.171619	0.185374	0.167	0.927962
PGS001478	Mean ICVF in retrolenticular part of internal capsule on FA skeleton (L)	HP:0030838	Hip pain	14	-0.00230687	0.00158834	-1.45237	0.146531	0.195499	0.1446	0.927962
PGS001480	Mean ICVF in sagittal stratum on FA skeleton (L)	HP:0030838	Hip pain	14	-0.00217357	0.00158111	-1.37472	0.16935	0.186218	0.1698	0.927962
PGS001544	Volume of grey matter	HP:0030838	Hip pain	14	-0.00214765	0.00154994	-1.38563	0.165989	0.187492	0.1713	0.927962
PGS001554	Volume of grey matter in Crus II Cerebellum (L)	HP:0030838	Hip pain	14	-0.00213495	0.00157962	-1.35155	0.176647	0.183548	0.1772	0.927962
PGS001559	Volume of grey matter in Frontal Orbital Cortex (R)	HP:0030838	Hip pain	14	-0.00218532	0.00156531	-1.3961	0.162817	0.188722	0.1633	0.927962
PGS001565	Volume of grey matter in I-IV Cerebellum (L)	HP:0030838	Hip pain	14	-0.00229896	0.00159165	-1.44439	0.148762	0.194521	0.1478	0.927962
PGS001566	Volume of grey matter in I-IV Cerebellum (R)	HP:0030838	Hip pain	14	-0.00215347	0.00157009	-1.37156	0.17033	0.185852	0.1691	0.927962
PGS001590	Volume of grey matter in Precentral Gyrus (L)	HP:0030838	Hip pain	14	-0.00216387	0.00156299	-1.38444	0.166354	0.187353	0.1592	0.927962
PGS001592	Volume of grey matter in Precuneous Cortex (L)	HP:0030838	Hip pain	14	-0.00219371	0.00153489	-1.42923	0.15307	0.19268	0.1578	0.927962
PGS001673	WA ICVF in tract inferior longitudinal fasciculus (L)	HP:0030838	Hip pain	14	-0.00214958	0.00156868	-1.37031	0.170721	0.185707	0.17	0.927962
PGS001731	WA L3 in tract anterior thalamic radiation (R)	HP:0030838	Hip pain	14	-0.00223055	0.00157285	-1.41815	0.156277	0.191347	0.153	0.927962
PGS001743	WA L3 in tract uncinate fasciculus (R)	HP:0030838	Hip pain	14	-0.00222591	0.0015541	-1.43229	0.152194	0.193049	0.1504	0.927962
PGS001801	FEV1/FVC ratio	HP:0030838	Hip pain	14	0.0021707	0.00160916	1.34896	0.177477	0.183253	0.1742	0.927962
PGS002022	Nontoxic multinodular goiter	HP:0030838	Hip pain	14	-0.00218988	0.00156498	-1.39931	0.161852	0.189102	0.16	0.927962
PGS002062	Chronic airway obstruction	HP:0030838	Hip pain	14	0.00218794	0.00157191	1.3919	0.164083	0.188228	0.1631	0.927962
PGS002216	Phosphate	HP:0030838	Hip pain	14	-0.00221881	0.00157846	-1.40568	0.159951	0.189857	0.158	0.927962
PGS002338	Lymphocyte Count	HP:0030838	Hip pain	14	0.00211667	0.00157976	1.33987	0.180417	0.182219	0.1764	0.927962
PGS002347	Respiratory and ear-nose-throat diseases	HP:0030838	Hip pain	14	0.00211361	0.00157532	1.3417	0.179822	0.182426	0.1734	0.927962
PGS002753	Alzheimer's disease	HP:0030838	Hip pain	14	0.00210881	0.00158794	1.32802	0.184301	0.180882	0.1781	0.927962
PGS002786	Bipolar disorder	HP:0030838	Hip pain	14	-0.00236187	0.00161832	-1.45946	0.144571	0.196371	0.1476	0.927962
PGS002828	Alcohol consumption	HP:0030838	Hip pain	14	0.00203913	0.00156505	1.30292	0.19273	0.17809	0.1777	0.927962
PGS001344	Asthma (diagnosed by doctor)	HP:0003234	Decreased plasma carnitine	5	8.50009e-05	0.000951892	0.0892967	0.928854	0.330087	0.9268	0.927979
PGS000359	Cancer of tongue	HP:0002750	Delayed skeletal maturation	8	1.829e-05	0.00119681	0.0152822	0.987808	0.132	0.9882	0.927979
PGS000597	Malignant neoplasm of testis	HP:0002750	Delayed skeletal maturation	8	1.51556e-05	0.00118194	0.0128226	0.98977	0.131997	0.9883	0.927979
PGS000248	Heat shock 27 kDa protein (HSP_27) serum levels	HP:0000787	Nephrolithiasis	11	0.000130303	0.00140762	0.0925699	0.926253	0.175988	0.9266	0.927989
PGS000261	Membrane-bound aminopeptidase P (mAmP) serum levels	HP:0000787	Nephrolithiasis	11	-0.000161885	0.00139601	-0.115963	0.907692	0.176194	0.913	0.927989
PGS000291	TNF-related apoptosis-inducing ligand receptor 2 (TRAIL-R2) serum levels	HP:0000787	Nephrolithiasis	11	8.86053e-05	0.00136849	0.0647468	0.948381	0.175803	0.9466	0.927989
PGS000618	Cancer of brain and nervous system	HP:0000787	Nephrolithiasis	11	0.000135761	0.00136968	0.0991192	0.921052	0.176041	0.9204	0.927989
PGS000645	Lymphoid leukemia	HP:0000787	Nephrolithiasis	11	0.000108103	0.0013938	0.07756	0.938185	0.17588	0.9404	0.927989
PGS000769	Response to bronchodilator (albutamol)	HP:0000787	Nephrolithiasis	11	-0.000104346	0.00140241	-0.0744047	0.940695	0.17586	0.9413	0.927989
PGS000879	Intraocular pressure	HP:0000787	Nephrolithiasis	11	-0.000161673	0.0013879	-0.116488	0.907276	0.1762	0.9116	0.927989
PGS000909	Headache	HP:0000787	Nephrolithiasis	11	-0.000121926	0.00138363	-0.0881205	0.929788	0.175954	0.9278	0.927989
PGS000925	Unspecified acute lower respiratory infection (time-to-event)	HP:0000787	Nephrolithiasis	11	0.000100134	0.00139259	0.071905	0.942684	0.175844	0.9432	0.927989
PGS000956	Right heel quantitative ultrasound index (QUI), direct entry	HP:0000787	Nephrolithiasis	11	0.000108448	0.00142138	0.0762976	0.939189	0.175872	0.9369	0.927989
PGS001039	Right heel bone mineral density (BMD) T-score, automated	HP:0000787	Nephrolithiasis	11	0.000108922	0.00142137	0.0766323	0.938923	0.175874	0.935	0.927989
PGS001110	Reactive arthropathies (time-to-event)	HP:0000787	Nephrolithiasis	11	0.000156487	0.00140256	0.111572	0.911172	0.176152	0.9082	0.927989
PGS001138	Rheumatoid factor [> 16 IU/mL]	HP:0000787	Nephrolithiasis	11	-0.000148477	0.00138864	-0.106923	0.914859	0.176109	0.9117	0.927989
PGS001235	Right arm mass (predicted)	HP:0000787	Nephrolithiasis	11	-8.55684e-05	0.0013827	-0.0618848	0.95066	0.175788	0.9495	0.927989
PGS001257	Childhood sunburn	HP:0000787	Nephrolithiasis	11	9.73041e-05	0.00139081	0.0699621	0.94423	0.175833	0.9425	0.927989
PGS001303	Other cataract (time-to-event)	HP:0000787	Nephrolithiasis	11	-0.000166084	0.0013856	-0.119864	0.904601	0.176233	0.9084	0.927989
PGS001308	Sjogren's syndrome/sicca syndrome	HP:0000787	Nephrolithiasis	11	9.10104e-05	0.00141358	0.0643831	0.948671	0.175801	0.9473	0.927989
PGS001398	Friendship satisfaction	HP:0000787	Nephrolithiasis	11	-0.00012392	0.00142047	-0.0872386	0.930489	0.175948	0.926	0.927989
PGS001433	Mean FA in posterior thalamic radiation on FA skeleton (R)	HP:0000787	Nephrolithiasis	11	0.000141715	0.00141781	0.099954	0.920389	0.176048	0.9182	0.927989
PGS001484	Mean ICVF in superior corona radiata on FA skeleton (L)	HP:0000787	Nephrolithiasis	11	0.000126902	0.00138266	0.091781	0.92688	0.175982	0.9238	0.927989
PGS001492	Mean ICVF in uncinate fasciculus on FA skeleton (R)	HP:0000787	Nephrolithiasis	11	-0.00011169	0.00138949	-0.0803822	0.93594	0.175899	0.9366	0.927989
PGS001501	Mean ISOVF in posterior thalamic radiation on FA skeleton (L)	HP:0000787	Nephrolithiasis	11	9.24882e-05	0.00139934	0.0660943	0.947308	0.175811	0.9428	0.927989
PGS001504	Mean ISOVF in superior cerebellar peduncle on FA skeleton (R)	HP:0000787	Nephrolithiasis	11	0.000102557	0.00139938	0.0732877	0.941583	0.175853	0.9429	0.927989
PGS001519	Position of pulse wave notch	HP:0000787	Nephrolithiasis	11	-0.000101289	0.00139127	-0.0728036	0.941969	0.17585	0.9439	0.927989
PGS001571	Volume of grey matter in Intracalcarine Cortex (L)	HP:0000787	Nephrolithiasis	11	9.25016e-05	0.0014334	0.0645332	0.948551	0.175802	0.948	0.927989
PGS001603	Volume of grey matter in Temporal Fusiform Cortex, anterior division (L)	HP:0000787	Nephrolithiasis	11	-0.00011248	0.00140085	-0.0802937	0.93601	0.175898	0.9363	0.927989
PGS001604	Volume of grey matter in Temporal Fusiform Cortex, posterior division (L)	HP:0000787	Nephrolithiasis	11	-0.000144506	0.00139128	-0.103866	0.917285	0.176082	0.9198	0.927989
PGS001605	Volume of grey matter in Temporal Fusiform Cortex, posterior division (R)	HP:0000787	Nephrolithiasis	11	-0.000148156	0.00140067	-0.105775	0.91577	0.176099	0.9159	0.927989
PGS001636	Volume of putamen (R)	HP:0000787	Nephrolithiasis	11	0.000126866	0.00135118	0.0938925	0.925202	0.175999	0.9216	0.927989
PGS001665	WA ICVF in tract cingulate gyrus part of cingulum (L)	HP:0000787	Nephrolithiasis	11	0.000146367	0.00139796	0.104701	0.916622	0.176089	0.9226	0.927989
PGS001676	WA ICVF in tract medial lemniscus (R)	HP:0000787	Nephrolithiasis	11	9.17306e-05	0.00137818	0.0665594	0.946938	0.175813	0.9488	0.927989
PGS001680	WA ICVF in tract posterior thalamic radiation (L)	HP:0000787	Nephrolithiasis	11	-0.000158257	0.00139914	-0.11311	0.909953	0.176167	0.9082	0.927989
PGS001692	WA ISOVF in tract cingulate gyrus part of cingulum (R)	HP:0000787	Nephrolithiasis	11	0.000143706	0.00140605	0.102205	0.918602	0.176068	0.9204	0.927989
PGS001696	WA ISOVF in tract inferior longitudinal fasciculus (R)	HP:0000787	Nephrolithiasis	11	-0.000160829	0.00138231	-0.116348	0.907387	0.176198	0.9104	0.927989
PGS001707	WA L1 in tract inferior longitudinal fasciculus (L)	HP:0000787	Nephrolithiasis	11	0.000171249	0.00141347	0.121155	0.903579	0.176247	0.9065	0.927989
PGS001713	WA L1 in tract uncinate fasciculus (L)	HP:0000787	Nephrolithiasis	11	0.00010083	0.00139437	0.0723119	0.94236	0.175847	0.9401	0.927989
PGS001761	WA MO in tract middle cerebellar peduncle	HP:0000787	Nephrolithiasis	11	0.00013494	0.00139234	0.0969165	0.922801	0.176023	0.9252	0.927989
PGS001765	WA MO in tract superior thalamic radiation (R)	HP:0000787	Nephrolithiasis	11	0.000112885	0.00140424	0.0803887	0.935935	0.175899	0.9349	0.927989
PGS001879	Ganglion and cyst of synovium, tendon, and bursa	HP:0000787	Nephrolithiasis	11	-9.30253e-05	0.00137621	-0.0675951	0.946114	0.175819	0.9466	0.927989
PGS002057	Varicose veins	HP:0000787	Nephrolithiasis	11	0.00012199	0.00140555	0.0867917	0.930844	0.175944	0.9267	0.927989
PGS002075	Urinary calculus	HP:0000787	Nephrolithiasis	11	9.08021e-05	0.00138844	0.0653988	0.947862	0.175807	0.9474	0.927989
PGS002116	P duration	HP:0000787	Nephrolithiasis	11	-0.000113958	0.00141908	-0.0803046	0.936002	0.175899	0.9323	0.927989
PGS002151	Handedness (chirality/laterality)	HP:0000787	Nephrolithiasis	11	-0.000115438	0.00140673	-0.0820614	0.934605	0.175911	0.9354	0.927989
PGS002167	Eosinophil percentage	HP:0000787	Nephrolithiasis	11	-0.000108697	0.00140555	-0.0773342	0.938364	0.175879	0.9385	0.927989
PGS002203	Lymphocyte percentage	HP:0000787	Nephrolithiasis	11	0.000105805	0.00136334	0.077607	0.938147	0.175881	0.9325	0.927989
PGS002206	Mean corpuscular haemoglobin	HP:0000787	Nephrolithiasis	11	0.00011335	0.00139396	0.0813149	0.935198	0.175905	0.9371	0.927989
PGS002318	Chronotype (morning person)	HP:0000787	Nephrolithiasis	11	0.000118189	0.00137848	0.0857385	0.931682	0.175937	0.9331	0.927989
PGS002726	Multiple sclerosis	HP:0000787	Nephrolithiasis	11	-0.000108233	0.00139138	-0.0777882	0.938003	0.175882	0.938	0.927989
PGS002732	Chronic elevation of alanine aminotransferase	HP:0000787	Nephrolithiasis	11	-0.000141797	0.0013587	-0.104362	0.916891	0.176086	0.9128	0.927989
PGS002768	Osteoporosis	HP:0000787	Nephrolithiasis	11	-0.000110771	0.00144157	-0.0768403	0.938757	0.175876	0.934	0.927989
PGS002932	Fasting Plasma Glucose	HP:0000787	Nephrolithiasis	11	0.000128881	0.00139726	0.0922379	0.926517	0.175986	0.9247	0.927989
PGS003308	estimated glomerular filtration rate (Cystatin C)	HP:0000787	Nephrolithiasis	11	9.90608e-05	0.00139328	0.0710991	0.943325	0.17584	0.9417	0.927989
PGS001420	Mean FA in cingulum cingulate gyrus on FA skeleton (R)	HP:0000821	Hypothyroidism	45	0.0025059	0.00287997	0.870112	0.384327	0.147665	0.3825	0.928003
PGS000096	Immature fraction of reticulocytes	HP:0001528	Hemihypertrophy	8	0.00144284	0.00118573	1.21684	0.223788	0.676373	0.2176	0.92802
PGS000325	Oligoarthritis Juvenile Idiophatic Arthritis	HP:0001528	Hemihypertrophy	8	-0.00122417	0.00118376	-1.03414	0.301178	0.659088	0.2176	0.92802
PGS000333	Prostate cancer	HP:0001528	Hemihypertrophy	8	-0.00145857	0.00118414	-1.23176	0.21816	0.677909	0.2132	0.92802
PGS000352	High grade serous ovarian cancer	HP:0001528	Hemihypertrophy	8	0.00145134	0.00117951	1.23046	0.218647	0.677775	0.2167	0.92802
PGS000726	Cirrhosis	HP:0001528	Hemihypertrophy	8	-0.00146616	0.00118333	-1.239	0.215467	0.678661	0.2185	0.92802
PGS001321	Eye problems/disorders (Glaucoma)	HP:0001528	Hemihypertrophy	8	-0.0014748	0.00118852	-1.24088	0.214774	0.678857	0.2155	0.92802
PGS001373	Age started wearing glasses or contact lenses	HP:0001528	Hemihypertrophy	8	0.00146525	0.00118149	1.24017	0.215035	0.678783	0.2115	0.92802
PGS001380	Corneal hysteresis (L)	HP:0001528	Hemihypertrophy	8	-0.00145894	0.00119164	-1.22431	0.220957	0.67714	0.2166	0.92802
PGS001747	WA MD in tract cingulate gyrus part of cingulum (R)	HP:0001528	Hemihypertrophy	8	-0.00146915	0.0011826	-1.24231	0.214247	0.679006	0.2139	0.92802
PGS001761	WA MO in tract middle cerebellar peduncle	HP:0001528	Hemihypertrophy	8	0.00148606	0.00118514	1.25391	0.209998	0.680223	0.2157	0.92802
PGS002022	Nontoxic multinodular goiter	HP:0001528	Hemihypertrophy	8	-0.00148714	0.0011816	-1.25859	0.208303	0.680717	0.2172	0.92802
PGS002077	Endometriosis	HP:0001528	Hemihypertrophy	8	-0.00153959	0.00121205	-1.27024	0.204123	0.681955	0.2082	0.92802
PGS002737	Endometrial cancer	HP:0001528	Hemihypertrophy	8	-0.00146883	0.00119742	-1.22666	0.220071	0.677383	0.2177	0.92802
PGS002763	Hip osteoarthritis	HP:0001528	Hemihypertrophy	8	-0.00146936	0.00118676	-1.23812	0.215794	0.678569	0.2138	0.92802
PGS000288	Tumor necrosis factor receptor 2 (TNF-R2) serum levels	HP:0001156	Brachydactyly	13	-0.00038559	0.00152185	-0.25337	0.800005	0.0876716	0.7928	0.928026
PGS000257	Kidney injury molecule 1 (KIM-1) serum levels	HP:0000823	Delayed puberty	11	0.000812031	0.001392	0.583357	0.559709	0.286249	0.5559	0.928042
PGS000027	Body Mass Index	HP:0001631	Atrial septal defect	67	-0.00353407	0.00332148	-1.06401	0.287434	1.26051	0.2942	0.928053
PGS000903	Parkinson's disease	HP:0001631	Atrial septal defect	67	0.00347836	0.00336163	1.03472	0.300903	1.25791	0.2943	0.928053
PGS001407	HTLV-1 gag antigen for Human T-Lymphotropic Virus 1	HP:0001631	Atrial septal defect	67	-0.00358628	0.00341994	-1.04864	0.294453	1.25913	0.2937	0.928053
PGS000259	Leptin (LEP) serum levels	HP:0001634	Mitral valve prolapse	6	-0.00041788	0.00103529	-0.403636	0.686517	0.252455	0.6892	0.928073
PGS000016	Atrial fibrillation	HP:0001258	Spastic paraplegia	7	0.00106407	0.00115156	0.924023	0.355568	0.443879	0.3589	0.92808
PGS000076	Kidney cancer	HP:0001258	Spastic paraplegia	7	-0.000942538	0.00113343	-0.831578	0.405731	0.437042	0.41	0.92808
PGS000100	Mean corpuscular hemoglobin concentration	HP:0001258	Spastic paraplegia	7	-0.00101418	0.00110881	-0.914656	0.360465	0.443154	0.3623	0.92808
PGS000218	Agouti-related protein (AGRP) serum levels	HP:0001258	Spastic paraplegia	7	0.000930889	0.00110409	0.843127	0.399243	0.437857	0.3995	0.92808
PGS000229	Fractalkine (CX3CL1) serum levels	HP:0001258	Spastic paraplegia	7	0.00105668	0.00110812	0.953577	0.340395	0.446217	0.3473	0.92808
PGS000248	Heat shock 27 kDa protein (HSP_27) serum levels	HP:0001258	Spastic paraplegia	7	-0.000939849	0.00112237	-0.837379	0.402464	0.43745	0.3956	0.92808
PGS000256	Melusin (ITGB1BP2) serum levels	HP:0001258	Spastic paraplegia	7	-0.000959711	0.00112421	-0.853673	0.393373	0.438611	0.3912	0.92808
PGS000262	Myoglobin (MB) serum levels	HP:0001258	Spastic paraplegia	7	-0.001024	0.00110824	-0.92399	0.355586	0.443877	0.3586	0.92808
PGS000281	Resistin (RETN) serum levels	HP:0001258	Spastic paraplegia	7	0.000977473	0.00112606	0.868044	0.385458	0.439653	0.3862	0.92808
PGS000286	Thrombomodulin (TM) serum levels	HP:0001258	Spastic paraplegia	7	0.000937548	0.00110977	0.844811	0.398302	0.437977	0.4054	0.92808
PGS000292	TNF-related activation-induced cytokine (TRANCE) serum levels	HP:0001258	Spastic paraplegia	7	0.000978113	0.00111934	0.873834	0.382297	0.440078	0.3781	0.92808
PGS000325	Oligoarthritis Juvenile Idiophatic Arthritis	HP:0001258	Spastic paraplegia	7	-0.000922572	0.00110877	-0.832065	0.405456	0.437076	0.3975	0.92808
PGS000352	High grade serous ovarian cancer	HP:0001258	Spastic paraplegia	7	0.000991463	0.00110487	0.897358	0.369619	0.441833	0.362	0.92808
PGS000620	Cancer of brain	HP:0001258	Spastic paraplegia	7	0.00100501	0.00110117	0.912674	0.361507	0.443001	0.36	0.92808
PGS000682	eGFR [ml/min/1.73m2]	HP:0001258	Spastic paraplegia	7	0.000952514	0.0011208	0.84985	0.395494	0.438337	0.3964	0.92808
PGS000712	T2D (cases vs HbA1c filtered controls)	HP:0001258	Spastic paraplegia	7	0.00103821	0.00110375	0.940627	0.346992	0.445184	0.3502	0.92808
PGS000713	T2D	HP:0001258	Spastic paraplegia	7	0.000941642	0.00110588	0.851483	0.394587	0.438454	0.3941	0.92808
PGS000834	Corrected insulin response (at 30mins during OGTT)	HP:0001258	Spastic paraplegia	7	0.00093213	0.00111119	0.838856	0.401635	0.437554	0.3996	0.92808
PGS000909	Headache	HP:0001258	Spastic paraplegia	7	0.000936096	0.00110324	0.848499	0.396246	0.43824	0.4016	0.92808
PGS000940	Intestinal malabsorption (time-to-event)	HP:0001258	Spastic paraplegia	7	-0.00102096	0.001096	-0.93153	0.351675	0.444466	0.3495	0.92808
PGS001001	Getting up in morning	HP:0001258	Spastic paraplegia	7	-0.00107876	0.00113536	-0.950152	0.342132	0.445942	0.3401	0.92808
PGS001028	Diabetic eye disease	HP:0001258	Spastic paraplegia	7	0.000930676	0.00112536	0.827005	0.408318	0.436723	0.4059	0.92808
PGS001033	Other coagulation defects (time-to-event)	HP:0001258	Spastic paraplegia	7	-0.000814044	0.00111928	-0.727292	0.467119	0.430193	0.3548	0.92808
PGS001070	Volume of ventricular cerebrospinal fluid (normalised for head size)	HP:0001258	Spastic paraplegia	7	-0.00105903	0.00111534	-0.949511	0.342458	0.445891	0.3481	0.92808
PGS001076	Eosinophill %	HP:0001258	Spastic paraplegia	7	-0.000963718	0.00109993	-0.876164	0.38103	0.44025	0.3739	0.92808
PGS001136	Hematologic disease, genetic	HP:0001258	Spastic paraplegia	7	-0.00104516	0.00108765	-0.960928	0.336687	0.44681	0.3479	0.92808
PGS001255	Otosclerosis (time-to-event)	HP:0001258	Spastic paraplegia	7	0.000892883	0.00110053	0.811324	0.417261	0.43564	0.4111	0.92808
PGS001293	Other diseases of liver (time-to-event)	HP:0001258	Spastic paraplegia	7	-0.000958802	0.00109466	-0.875889	0.381179	0.44023	0.3842	0.92808
PGS001318	Disorders of lipoprotein metabolism and other lipidaemias (time-to-event)	HP:0001258	Spastic paraplegia	7	0.000951123	0.00109629	0.86758	0.385712	0.439619	0.3842	0.92808
PGS001321	Eye problems/disorders (Glaucoma)	HP:0001258	Spastic paraplegia	7	0.000980141	0.00111332	0.880375	0.378745	0.440562	0.375	0.92808
PGS001367	6mm weak meridian (L)	HP:0001258	Spastic paraplegia	7	-0.000984838	0.00110441	-0.891735	0.372626	0.44141	0.3776	0.92808
PGS001419	Mean FA in cingulum cingulate gyrus on FA skeleton (L)	HP:0001258	Spastic paraplegia	7	-0.000970889	0.00114004	-0.851624	0.394509	0.438464	0.3966	0.92808
PGS001438	Mean FA in splenium of corpus callosum on FA skeleton	HP:0001258	Spastic paraplegia	7	0.00093701	0.00109523	0.855537	0.39234	0.438745	0.3969	0.92808
PGS001450	Mean ICVF in anterior corona radiata on FA skeleton (L)	HP:0001258	Spastic paraplegia	7	0.000961632	0.00110985	0.866452	0.38633	0.439537	0.3868	0.92808
PGS001452	Mean ICVF in anterior limb of internal capsule on FA skeleton (L)	HP:0001258	Spastic paraplegia	7	-0.00103788	0.00112274	-0.924425	0.35536	0.443911	0.348	0.92808
PGS001457	Mean ICVF in cingulum cingulate gyrus on FA skeleton (L)	HP:0001258	Spastic paraplegia	7	0.000954882	0.00111401	0.857158	0.391444	0.438862	0.397	0.92808
PGS001460	Mean ICVF in cingulum hippocampus on FA skeleton (R)	HP:0001258	Spastic paraplegia	7	-0.000897664	0.0011037	-0.813324	0.416114	0.435777	0.4018	0.92808
PGS001461	Mean ICVF in external capsule on FA skeleton (L)	HP:0001258	Spastic paraplegia	7	0.00100161	0.00110154	0.909277	0.363296	0.442741	0.3557	0.92808
PGS001495	Mean ISOVF in body of corpus callosum on FA skeleton	HP:0001258	Spastic paraplegia	7	-0.000990965	0.00114912	-0.862369	0.388572	0.43924	0.3971	0.92808
PGS001505	Mean ISOVF in superior corona radiata on FA skeleton (L)	HP:0001258	Spastic paraplegia	7	-0.0010234	0.00111923	-0.914382	0.360609	0.443133	0.3633	0.92808
PGS001506	Mean ISOVF in superior corona radiata on FA skeleton (R)	HP:0001258	Spastic paraplegia	7	-0.00109758	0.0011318	-0.969762	0.332264	0.447528	0.3356	0.92808
PGS001514	Non-cancer illness year/age first occurred	HP:0001258	Spastic paraplegia	7	-0.00104513	0.00111821	-0.934644	0.350067	0.444711	0.3468	0.92808
PGS001516	Other diseases of intestine (time-to-event)	HP:0001258	Spastic paraplegia	7	0.000974376	0.00114477	0.851155	0.39477	0.43843	0.3929	0.92808
PGS001520	Position of the pulse wave peak	HP:0001258	Spastic paraplegia	7	0.000952176	0.00111585	0.853317	0.39357	0.438585	0.3929	0.92808
PGS001536	Vitiligo (time-to-event)	HP:0001258	Spastic paraplegia	7	0.000969954	0.00111645	0.868784	0.385054	0.439707	0.3846	0.92808
PGS001537	Volume of accumbens (L)	HP:0001258	Spastic paraplegia	7	0.00100006	0.00110712	0.903297	0.36646	0.442284	0.3629	0.92808
PGS001544	Volume of grey matter	HP:0001258	Spastic paraplegia	7	-0.000923549	0.00109622	-0.842483	0.399603	0.437811	0.4058	0.92808
PGS001555	Volume of grey matter in Crus II Cerebellum (R)	HP:0001258	Spastic paraplegia	7	-0.00106668	0.00115451	-0.923927	0.355618	0.443872	0.359	0.92808
PGS001576	Volume of grey matter in Lingual Gyrus (R)	HP:0001258	Spastic paraplegia	7	0.000940339	0.00111933	0.840089	0.400944	0.437642	0.3967	0.92808
PGS001589	Volume of grey matter in Planum Temporale (L)	HP:0001258	Spastic paraplegia	7	-0.00104837	0.00111111	-0.943531	0.345506	0.445414	0.3475	0.92808
PGS001590	Volume of grey matter in Precentral Gyrus (L)	HP:0001258	Spastic paraplegia	7	-0.000971932	0.00110544	-0.879229	0.379366	0.440477	0.382	0.92808
PGS001592	Volume of grey matter in Precuneous Cortex (L)	HP:0001258	Spastic paraplegia	7	0.000948653	0.00108559	0.873857	0.382285	0.44008	0.3783	0.92808
PGS001595	Volume of grey matter in Subcallosal Cortex (L)	HP:0001258	Spastic paraplegia	7	-0.00105259	0.00109745	-0.959122	0.337595	0.446663	0.3349	0.92808
PGS001606	Volume of grey matter in Temporal Pole (L)	HP:0001258	Spastic paraplegia	7	-0.000996985	0.00111519	-0.894003	0.371411	0.44158	0.3754	0.92808
PGS001619	Volume of grey matter in Vermis VIIIb Cerebellum	HP:0001258	Spastic paraplegia	7	-0.000977495	0.00111659	-0.875429	0.381429	0.440196	0.383	0.92808
PGS001639	Volume of ventricular cerebrospinal fluid	HP:0001258	Spastic paraplegia	7	-0.00105405	0.0011104	-0.949252	0.342589	0.44587	0.3478	0.92808
PGS001650	WA FA in tract forceps major	HP:0001258	Spastic paraplegia	7	0.000884235	0.00110763	0.798312	0.424769	0.434758	0.411	0.92808
PGS001670	WA ICVF in tract forceps minor	HP:0001258	Spastic paraplegia	7	0.000985242	0.00110711	0.889921	0.373599	0.441273	0.3728	0.92808
PGS001685	WA ICVF in tract superior thalamic radiation (R)	HP:0001258	Spastic paraplegia	7	0.00100379	0.00110803	0.905924	0.365068	0.442484	0.3678	0.92808
PGS001689	WA ISOVF in tract acoustic radiation (R)	HP:0001258	Spastic paraplegia	7	0.000932502	0.00111149	0.838963	0.401575	0.437562	0.4025	0.92808
PGS001696	WA ISOVF in tract inferior longitudinal fasciculus (R)	HP:0001258	Spastic paraplegia	7	-0.000916202	0.00110219	-0.831253	0.405915	0.437019	0.4	0.92808
PGS001703	WA ISOVF in tract uncinate fasciculus (R)	HP:0001258	Spastic paraplegia	7	-0.00104836	0.00108656	-0.964845	0.334721	0.447127	0.335	0.92808
PGS001726	WA L2 in tract superior thalamic radiation (L)	HP:0001258	Spastic paraplegia	7	-0.00104475	0.00111965	-0.933104	0.350862	0.44459	0.3614	0.92808
PGS001732	WA L3 in tract cingulate gyrus part of cingulum (L)	HP:0001258	Spastic paraplegia	7	-0.000982179	0.00112249	-0.875003	0.381661	0.440164	0.3785	0.92808
PGS001733	WA L3 in tract cingulate gyrus part of cingulum (R)	HP:0001258	Spastic paraplegia	7	-0.000911748	0.00109393	-0.833464	0.404667	0.437175	0.4089	0.92808
PGS001738	WA L3 in tract inferior longitudinal fasciculus (R)	HP:0001258	Spastic paraplegia	7	-0.00093993	0.00111003	-0.84676	0.397215	0.438116	0.3969	0.92808
PGS001744	WA MD in tract acoustic radiation (R)	HP:0001258	Spastic paraplegia	7	0.00107562	0.00113043	0.951515	0.34144	0.446051	0.3408	0.92808
PGS001748	WA MD in tract forceps major	HP:0001258	Spastic paraplegia	7	-0.00101705	0.00111783	-0.909844	0.362998	0.442784	0.3636	0.92808
PGS001770	WA OD in tract superior longitudinal fasciculus (R)	HP:0001258	Spastic paraplegia	7	0.00094079	0.00111241	0.845721	0.397794	0.438042	0.3937	0.92808
PGS002058	Hemorrhoids	HP:0001258	Spastic paraplegia	7	-0.00102919	0.00113002	-0.910773	0.362508	0.442855	0.3605	0.92808
PGS002080	Rhesus isoimmunization in pregnancy	HP:0001258	Spastic paraplegia	7	-0.00102343	0.00112319	-0.911182	0.362292	0.442887	0.3555	0.92808
PGS002097	Allergy/adverse effect of penicillin	HP:0001258	Spastic paraplegia	7	0.0010181	0.0011135	0.914324	0.36064	0.443128	0.3595	0.92808
PGS002105	Birth weight	HP:0001258	Spastic paraplegia	7	-0.000914321	0.00110185	-0.829805	0.406733	0.436918	0.4106	0.92808
PGS002116	P duration	HP:0001258	Spastic paraplegia	7	0.000942437	0.00113151	0.832904	0.404983	0.437135	0.4054	0.92808
PGS002129	Length of menstrual cycle	HP:0001258	Spastic paraplegia	7	0.00096779	0.0011195	0.864484	0.38741	0.439393	0.3818	0.92808
PGS002130	Testosterone (female only)	HP:0001258	Spastic paraplegia	7	0.00109653	0.00112225	0.977074	0.328633	0.448128	0.3411	0.92808
PGS002150	LDL direct	HP:0001258	Spastic paraplegia	7	0.000908944	0.00111802	0.812994	0.416303	0.435755	0.4112	0.92808
PGS002151	Handedness (chirality/laterality)	HP:0001258	Spastic paraplegia	7	-0.00100887	0.00112163	-0.899463	0.368498	0.441993	0.3794	0.92808
PGS002154	General happiness	HP:0001258	Spastic paraplegia	7	0.0010496	0.00109927	0.95482	0.339766	0.446317	0.3363	0.92808
PGS002155	Ease of skin tanning	HP:0001258	Spastic paraplegia	7	-0.0010678	0.00111138	-0.960786	0.336758	0.446798	0.3328	0.92808
PGS002194	Reticulocyte count	HP:0001258	Spastic paraplegia	7	-0.0009816	0.00110245	-0.890378	0.373353	0.441308	0.3714	0.92808
PGS002198	Urea	HP:0001258	Spastic paraplegia	7	-0.00101447	0.00113172	-0.896394	0.370133	0.441761	0.3735	0.92808
PGS002210	Use of sun/uv protection	HP:0001258	Spastic paraplegia	7	-0.000929088	0.00110359	-0.841878	0.399941	0.437768	0.4027	0.92808
PGS002212	Daytime dozing / sleeping (narcolepsy)	HP:0001258	Spastic paraplegia	7	-0.00099454	0.00110682	-0.898558	0.368979	0.441924	0.3701	0.92808
PGS002237	Chronic Kidney Disease (stage 3 or greater)	HP:0001258	Spastic paraplegia	7	-0.00102414	0.00113585	-0.901647	0.367336	0.442158	0.3645	0.92808
PGS002315	Bone Mineral Density	HP:0001258	Spastic paraplegia	7	-0.00100185	0.00113195	-0.885061	0.376214	0.44091	0.3735	0.92808
PGS002325	Eosinophil count	HP:0001258	Spastic paraplegia	7	0.00097045	0.001116	0.869579	0.384619	0.439766	0.3872	0.92808
PGS002755	Atopic dermatitis	HP:0001258	Spastic paraplegia	7	0.00106686	0.00114032	0.935575	0.349587	0.444784	0.3428	0.92808
PGS002759	Depression	HP:0001258	Spastic paraplegia	7	0.000976072	0.00110187	0.885828	0.3758	0.440967	0.3805	0.92808
PGS002782	nonHDL Cholesterol	HP:0001258	Spastic paraplegia	7	0.00102883	0.00109239	0.941821	0.34638	0.445278	0.3526	0.92808
PGS002813	Visceral adipose tissue volumes adjusted for BMI and height	HP:0001258	Spastic paraplegia	7	0.00104596	0.00111548	0.937679	0.348505	0.44495	0.3464	0.92808
PGS002912	Drinking Status	HP:0001258	Spastic paraplegia	7	-0.000895017	0.00110766	-0.808026	0.419157	0.435415	0.4103	0.92808
PGS003133	Thinness	HP:0001258	Spastic paraplegia	7	-0.00106661	0.00115462	-0.923773	0.355699	0.44386	0.3573	0.92808
PGS003361	Age of smoking initiation	HP:0001258	Spastic paraplegia	7	0.000934378	0.00112951	0.827242	0.408184	0.436739	0.4059	0.92808
PGS003387	Esophageal adenocarcinoma or Barrett‚Äôs esophagus	HP:0001258	Spastic paraplegia	7	0.00097823	0.00110466	0.88555	0.37595	0.440947	0.3751	0.92808
PGS003406	Intracranial aneurysm	HP:0001258	Spastic paraplegia	7	0.00100805	0.00112392	0.896911	0.369858	0.4418	0.3704	0.92808
PGS003282	Cystatin C	HP:0007166	Paroxysmal dyskinesia	5	0.000171691	0.00094948	0.180826	0.856519	0.203282	0.8643	0.928103
PGS000095	High light scatter reticulocyte percentage of red cells	HP:0002359	Frequent falls	22	-0.00391118	0.00196954	-1.98583	0.0471673	1.0249	0.0493	0.928108
PGS000219	Ovarian cancer-related tumor marker CA 125 (CA-125) serum levels	HP:0002359	Frequent falls	22	0.00438384	0.00195794	2.23901	0.0252477	1.06976	0.0249	0.928108
PGS000250	Interleukin-1 receptor antagonist protein (IL-1ra) serum levels	HP:0002359	Frequent falls	22	0.0041851	0.00199267	2.10025	0.0358128	1.04451	0.034	0.928108
PGS000253	Interleukin-6 receptor subunit alpha (IL-6RA) serum levels	HP:0002359	Frequent falls	22	0.00425808	0.00197073	2.16066	0.0308219	1.05531	0.0301	0.928108
PGS000634	Thyroid cancer	HP:0002359	Frequent falls	22	-0.00414556	0.00198899	-2.08426	0.0372438	1.04171	0.0351	0.928108
PGS000905	PR interval	HP:0002359	Frequent falls	22	-0.00391824	0.00199352	-1.96549	0.0494748	1.02153	0.0501	0.928108
PGS001025	Nonrheumatic aortic valve disorders (time-to-event)	HP:0002359	Frequent falls	22	-0.00436141	0.00196449	-2.22012	0.0265051	1.06623	0.0277	0.928108
PGS001120	Right hand grip strength	HP:0002359	Frequent falls	22	0.00390765	0.0019718	1.98177	0.0476211	1.02423	0.0498	0.928108
PGS001382	Corneal resistance factor (L)	HP:0002359	Frequent falls	22	0.00381714	0.00194212	1.96544	0.0494796	1.02152	0.0482	0.928108
PGS001407	HTLV-1 gag antigen for Human T-Lymphotropic Virus 1	HP:0002359	Frequent falls	22	0.00414058	0.00198078	2.09038	0.0366901	1.04278	0.0379	0.928108
PGS001411	Intra-ocular pressure, Goldmann-correlated (L)	HP:0002359	Frequent falls	22	0.0039916	0.00197064	2.02553	0.0429248	1.03158	0.0428	0.928108
PGS001434	Mean FA in retrolenticular part of internal capsule on FA skeleton (L)	HP:0002359	Frequent falls	22	-0.00412236	0.00194762	-2.11661	0.0343974	1.04741	0.0345	0.928108
PGS001446	Mean FA in superior longitudinal fasciculus on FA skeleton (R)	HP:0002359	Frequent falls	22	-0.00428175	0.00195855	-2.18618	0.0289002	1.05996	0.029	0.928108
PGS001466	Mean ICVF in genu of corpus callosum on FA skeleton	HP:0002359	Frequent falls	22	-0.00417349	0.00195255	-2.13746	0.032663	1.05113	0.0325	0.928108
PGS001478	Mean ICVF in retrolenticular part of internal capsule on FA skeleton (L)	HP:0002359	Frequent falls	22	-0.00408638	0.00197935	-2.06451	0.0390783	1.03827	0.0401	0.928108
PGS001549	Volume of grey matter in Central Opercular Cortex (R)	HP:0002359	Frequent falls	22	-0.00449436	0.00195621	-2.29749	0.021678	1.08087	0.0231	0.928108
PGS001592	Volume of grey matter in Precuneous Cortex (L)	HP:0002359	Frequent falls	22	-0.00405425	0.00191262	-2.11974	0.0341319	1.04796	0.034	0.928108
PGS001607	Volume of grey matter in Temporal Pole (R)	HP:0002359	Frequent falls	22	-0.00406812	0.0019549	-2.08099	0.0375421	1.04114	0.0348	0.928108
PGS001656	WA FA in tract posterior thalamic radiation (L)	HP:0002359	Frequent falls	22	-0.0037446	0.00192641	-1.94383	0.0520345	1.01798	0.0508	0.928108
PGS001671	WA ICVF in tract inferior fronto-occipital fasciculus (L)	HP:0002359	Frequent falls	22	-0.00418069	0.00194584	-2.14853	0.0317732	1.05311	0.0302	0.928108
PGS001685	WA ICVF in tract superior thalamic radiation (R)	HP:0002359	Frequent falls	22	-0.00404402	0.00195225	-2.07147	0.0384233	1.03948	0.0375	0.928108
PGS001717	WA L2 in tract cingulate gyrus part of cingulum (L)	HP:0002359	Frequent falls	22	0.00398587	0.00194918	2.04489	0.0409757	1.03489	0.0381	0.928108
PGS001720	WA L2 in tract forceps minor	HP:0002359	Frequent falls	22	0.00389588	0.00194678	2.00119	0.0454855	1.02747	0.0457	0.928108
PGS001725	WA L2 in tract superior longitudinal fasciculus (L)	HP:0002359	Frequent falls	22	0.00416538	0.00196538	2.11938	0.0341625	1.0479	0.0344	0.928108
PGS001726	WA L2 in tract superior thalamic radiation (L)	HP:0002359	Frequent falls	22	0.00415098	0.00197269	2.10422	0.0354644	1.04521	0.0352	0.928108
PGS001732	WA L3 in tract cingulate gyrus part of cingulum (L)	HP:0002359	Frequent falls	22	0.00395381	0.00197782	1.99907	0.0457147	1.02712	0.0463	0.928108
PGS001734	WA L3 in tract forceps minor	HP:0002359	Frequent falls	22	0.00392642	0.00196448	1.99871	0.0457542	1.02706	0.0443	0.928108
PGS001740	WA L3 in tract superior thalamic radiation (L)	HP:0002359	Frequent falls	22	0.00391416	0.00197951	1.97734	0.0481191	1.02349	0.0494	0.928108
PGS002022	Nontoxic multinodular goiter	HP:0002359	Frequent falls	22	-0.00387143	0.0019503	-1.98505	0.0472547	1.02477	0.0469	0.928108
PGS002081	Superficial cellulitis and abscess	HP:0002359	Frequent falls	22	0.00444474	0.00196994	2.25628	0.0241442	1.07301	0.0245	0.928108
PGS002148	Average total household income before tax	HP:0002359	Frequent falls	22	-0.00403401	0.00195565	-2.06274	0.039246	1.03797	0.0383	0.928108
PGS002153	General happiness with own health	HP:0002359	Frequent falls	22	-0.0039529	0.00196005	-2.01673	0.0438362	1.03009	0.0462	0.928108
PGS002256	Gestational diabetes mellitus in early pregnancy	HP:0002359	Frequent falls	22	-0.00427033	0.00194555	-2.19492	0.0282659	1.06156	0.0284	0.928108
PGS002299	Gastric cancer	HP:0002359	Frequent falls	22	0.00386937	0.0019484	1.98592	0.0471569	1.02492	0.0484	0.928108
PGS002747	Gastrointestinal cancer	HP:0002359	Frequent falls	22	0.00399287	0.00195697	2.04033	0.0414286	1.03411	0.0459	0.928108
PGS003212	Sleep Apnea	HP:0002359	Frequent falls	22	0.00430059	0.00197639	2.17598	0.0296552	1.05809	0.0302	0.928108
PGS003335	Bladder cancer	HP:0002359	Frequent falls	22	0.00404995	0.00195427	2.07236	0.0383403	1.03963	0.04	0.928108
PGS001566	Volume of grey matter in I-IV Cerebellum (R)	HP:0010526	Dysgraphia	10	-0.00112688	0.00132657	-0.84947	0.395706	0.414251	0.4064	0.928108
PGS000953	Left heel broadband ultrasound attenuation	HP:0001903	Anemia	25	-0.00187704	0.00214286	-0.87595	0.381146	0.324817	0.3795	0.928128
PGS000083	Pancreatic cancer	HP:0002808	Kyphosis	13	0.000113191	0.00151741	0.0745945	0.940544	0.144995	0.9385	0.928137
PGS000284	ST2 protein (ST2) serum levels	HP:0002808	Kyphosis	13	0.000120959	0.00152313	0.0794152	0.936709	0.145026	0.9395	0.928137
PGS001461	Mean ICVF in external capsule on FA skeleton (L)	HP:0002808	Kyphosis	13	-0.000111644	0.00150148	-0.0743557	0.940734	0.144993	0.9384	0.928137
PGS001462	Mean ICVF in external capsule on FA skeleton (R)	HP:0002808	Kyphosis	13	-0.000112746	0.00150028	-0.0751503	0.940101	0.144998	0.94	0.928137
PGS001575	Volume of grey matter in Lateral Occipital Cortex, superior division (R)	HP:0030884	Gastrojejunal tube feeding in infancy	17	0.0010204	0.00172982	0.589888	0.555322	0.320112	0.5564	0.92814
PGS001588	Volume of grey matter in Planum Polare (R)	HP:0002721	Immunodeficiency	17	-1.81184e-05	0.00176238	-0.0102807	0.991798	0.304929	0.9909	0.928164
PGS002116	P duration	HP:0011330	Metopic synostosis	8	0.00100631	0.00120798	0.833052	0.4049	0.667514	0.4032	0.928166
PGS001482	Mean ICVF in superior cerebellar peduncle on FA skeleton (L)	HP:0030746	Intraventricular hemorrhage	11	0.00116916	0.00139906	0.835674	0.403423	0.131503	0.4032	0.928166
PGS001455	Mean ICVF in cerebral peduncle on FA skeleton (L)	HP:0002910	Elevated hepatic transaminase	19	0.000939316	0.00183341	0.512334	0.608465	0.420547	0.6027	0.928174
PGS000244	Growth hormone (GH) serum levels	HP:0001528	Hemihypertrophy	8	-0.00140276	0.00120878	-1.16047	0.245973	0.670742	0.2464	0.928178
PGS000278	Pentraxin-related protein PTX3 (PTX3) serum levels	HP:0001528	Hemihypertrophy	8	-0.00133983	0.00118538	-1.1303	0.258465	0.667837	0.2495	0.928178
PGS000469	Carcinoma in situ of skin	HP:0001528	Hemihypertrophy	8	-0.00140198	0.00121235	-1.15642	0.247626	0.670348	0.25	0.928178
PGS000618	Cancer of brain and nervous system	HP:0001528	Hemihypertrophy	8	0.00137785	0.0011659	1.1818	0.237406	0.672841	0.2385	0.928178
PGS000766	Cutaneous melanoma	HP:0001528	Hemihypertrophy	8	-0.00140858	0.00118953	-1.18415	0.236474	0.673075	0.2342	0.928178
PGS001012	Number of falls in the last year	HP:0001528	Hemihypertrophy	8	-0.00143181	0.00119774	-1.19543	0.23204	0.674203	0.2284	0.928178
PGS001019	Attending social / leisure activities (regular attendance at a gym or sports club)	HP:0001528	Hemihypertrophy	8	-0.00143746	0.00119555	-1.20235	0.229349	0.674901	0.226	0.928178
PGS001081	JC VP1 antigen for Human Polyomavirus JCV	HP:0001528	Hemihypertrophy	8	0.00145454	0.00118462	1.22785	0.219625	0.677505	0.2234	0.928178
PGS001090	Often felt loved as a child	HP:0001528	Hemihypertrophy	8	-0.00142148	0.00118677	-1.19777	0.231125	0.674439	0.2314	0.928178
PGS001110	Reactive arthropathies (time-to-event)	HP:0001528	Hemihypertrophy	8	-0.00138765	0.0011939	-1.16228	0.24524	0.670919	0.244	0.928178
PGS001115	Paracetamol use self-reported	HP:0001528	Hemihypertrophy	8	0.00143125	0.00118572	1.20708	0.227524	0.675379	0.2284	0.928178
PGS001262	Vascular/heart problems diagnosed by doctor Angina	HP:0001528	Hemihypertrophy	8	-0.00141608	0.00118318	-1.19684	0.23149	0.674345	0.2278	0.928178
PGS001327	Diabetes	HP:0001528	Hemihypertrophy	8	0.00141747	0.00119574	1.18543	0.235966	0.673203	0.2326	0.928178
PGS001364	6mm cylindrical power angle (L)	HP:0001528	Hemihypertrophy	8	0.00136801	0.00118438	1.15504	0.248191	0.670214	0.2407	0.928178
PGS001477	Mean ICVF in posterior thalamic radiation on FA skeleton (R)	HP:0001528	Hemihypertrophy	8	0.0014256	0.00117954	1.2086	0.226936	0.675534	0.2312	0.928178
PGS001512	Median T2star in putamen (R)	HP:0001528	Hemihypertrophy	8	-0.0014348	0.00119254	-1.20315	0.22904	0.674981	0.2232	0.928178
PGS001514	Non-cancer illness year/age first occurred	HP:0001528	Hemihypertrophy	8	0.00138673	0.00119381	1.1616	0.245517	0.670852	0.2463	0.928178
PGS001550	Volume of grey matter in Cingulate Gyrus, anterior division (L)	HP:0001528	Hemihypertrophy	8	0.00136397	0.00118551	1.15053	0.25004	0.669777	0.2514	0.928178
PGS001553	Volume of grey matter in Crus I Cerebellum (R)	HP:0001528	Hemihypertrophy	8	-0.0014315	0.00118815	-1.20482	0.228392	0.675151	0.2345	0.928178
PGS001557	Volume of grey matter in Frontal Operculum Cortex (L)	HP:0001528	Hemihypertrophy	8	0.00139549	0.00118793	1.17472	0.240224	0.672141	0.2412	0.928178
PGS001615	Volume of grey matter in Vermis IX Cerebellum	HP:0001528	Hemihypertrophy	8	-0.00135103	0.00117185	-1.15291	0.249065	0.670007	0.2478	0.928178
PGS001637	Volume of thalamus (L)	HP:0001528	Hemihypertrophy	8	-0.00140773	0.00119495	-1.17807	0.238888	0.672472	0.2353	0.928178
PGS001707	WA L1 in tract inferior longitudinal fasciculus (L)	HP:0001528	Hemihypertrophy	8	-0.00140929	0.00120319	-1.1713	0.241598	0.671803	0.2378	0.928178
PGS001714	WA L2 in tract acoustic radiation (R)	HP:0001528	Hemihypertrophy	8	-0.0013838	0.00120397	-1.14936	0.250522	0.669664	0.2507	0.928178
PGS001737	WA L3 in tract inferior longitudinal fasciculus (L)	HP:0001528	Hemihypertrophy	8	-0.00144025	0.00119897	-1.20124	0.229777	0.674789	0.2294	0.928178
PGS001741	WA L3 in tract superior thalamic radiation (R)	HP:0001528	Hemihypertrophy	8	-0.00139649	0.0011847	-1.17878	0.238605	0.672542	0.2391	0.928178
PGS001753	WA MD in tract inferior longitudinal fasciculus (R)	HP:0001528	Hemihypertrophy	8	-0.00138984	0.00118657	-1.17131	0.24159	0.671805	0.2448	0.928178
PGS001786	Appendectomy	HP:0001528	Hemihypertrophy	8	0.0013827	0.00117825	1.17352	0.240705	0.672022	0.2414	0.928178
PGS001792	Primary open-angle glaucoma	HP:0001528	Hemihypertrophy	8	-0.00140708	0.00116342	-1.20943	0.226619	0.675618	0.2372	0.928178
PGS002028	Hypoglycemia	HP:0001528	Hemihypertrophy	8	0.00133127	0.00116552	1.14221	0.253481	0.668975	0.2511	0.928178
PGS002045	Inflammation of the eye	HP:0001528	Hemihypertrophy	8	0.00136258	0.00118045	1.15428	0.248501	0.67014	0.246	0.928178
PGS002079	Irregular menstrual cycle/bleeding	HP:0001528	Hemihypertrophy	8	-0.00141708	0.001198	-1.18287	0.23698	0.672948	0.2412	0.928178
PGS002093	Hallux valgus (Bunion)	HP:0001528	Hemihypertrophy	8	-0.00140823	0.00119494	-1.1785	0.238717	0.672514	0.236	0.928178
PGS002115	Alcohol drinker status	HP:0001528	Hemihypertrophy	8	-0.00137494	0.00119115	-1.1543	0.248495	0.670141	0.2429	0.928178
PGS002149	Sleeplessness / insomnia	HP:0001528	Hemihypertrophy	8	-0.00137373	0.00120273	-1.14218	0.253496	0.668972	0.2516	0.928178
PGS002166	QRS duration	HP:0001528	Hemihypertrophy	8	0.00136728	0.00118441	1.1544	0.248451	0.670152	0.2507	0.928178
PGS002199	Ventricular rate	HP:0001528	Hemihypertrophy	8	-0.00137719	0.00119231	-1.15506	0.248181	0.670216	0.248	0.928178
PGS002314	Balding Type 1	HP:0001528	Hemihypertrophy	8	-0.00136044	0.00118177	-1.15119	0.249771	0.66984	0.2508	0.928178
PGS002338	Lymphocyte Count	HP:0001528	Hemihypertrophy	8	-0.00139831	0.00119277	-1.17232	0.241187	0.671904	0.2481	0.928178
PGS002351	Thyroid (self-reported conditions)	HP:0001528	Hemihypertrophy	8	0.0013629	0.00118411	1.15099	0.249854	0.669821	0.2467	0.928178
PGS002759	Depression	HP:0001528	Hemihypertrophy	8	-0.00135489	0.00117635	-1.15177	0.24953	0.669897	0.2515	0.928178
PGS000285	Tissue factor (TF) serum levels	HP:0001903	Anemia	25	-0.0018005	0.00209511	-0.859385	0.390215	0.3236	0.382	0.928187
PGS001040	Non melanoma skin cancer	HP:0001903	Anemia	25	0.00186618	0.00213097	0.875742	0.381259	0.324802	0.3835	0.928187
PGS001138	Rheumatoid factor [> 16 IU/mL]	HP:0001903	Anemia	25	0.00182749	0.0020857	0.876203	0.381009	0.324836	0.3842	0.928187
PGS001587	Volume of grey matter in Planum Polare (L)	HP:0001903	Anemia	25	0.0018326	0.00208082	0.880713	0.378563	0.325171	0.3804	0.928187
PGS001763	WA MO in tract posterior thalamic radiation (R)	HP:0001903	Anemia	25	0.00184087	0.00211887	0.868799	0.385045	0.324289	0.3844	0.928187
PGS003133	Thinness	HP:0001903	Anemia	25	0.00187652	0.00217504	0.862753	0.388361	0.323846	0.3831	0.928187
PGS002189	Mean platelet (thrombocyte) volume	HP:0000958	Dry skin	11	-0.000445061	0.00139105	-0.319946	0.749038	0.742177	0.7423	0.928189
PGS000960	Other systemic involvement of connective tissue (time-to-event)	HP:0001051	Seborrheic dermatitis	5	-5.88338e-05	0.000946143	-0.0621828	0.950423	0.192069	0.9519	0.928196
PGS001235	Right arm mass (predicted)	HP:0001051	Seborrheic dermatitis	5	5.37532e-05	0.000933325	0.0575932	0.954077	0.192046	0.9515	0.928196
PGS001675	WA ICVF in tract medial lemniscus (L)	HP:0001655	Patent foramen ovale	48	0.00215238	0.00282527	0.761831	0.446237	0.383973	0.4516	0.928199
PGS000008	ER-positive Breast Cancer	HP:0001636	Tetralogy of Fallot	15	-0.00130768	0.00161174	-0.811349	0.417247	0.351321	0.4093	0.928206
PGS000013	Coronary artery disease	HP:0001636	Tetralogy of Fallot	15	-0.000921554	0.00162383	-0.567518	0.570416	0.337118	0.5694	0.928206
PGS000016	Atrial fibrillation	HP:0001636	Tetralogy of Fallot	15	-0.00165524	0.00168354	-0.983188	0.325616	0.364344	0.3223	0.928206
PGS000017	Inflammatory bowel disease	HP:0001636	Tetralogy of Fallot	15	-0.00148241	0.00162761	-0.910793	0.362497	0.358553	0.3618	0.928206
PGS000027	Body Mass Index	HP:0001636	Tetralogy of Fallot	15	0.000574793	0.00159655	0.360021	0.718863	0.328986	0.7258	0.928206
PGS000077	Lymphocytic leukemia	HP:0001636	Tetralogy of Fallot	15	-0.00170384	0.00160904	-1.05892	0.289746	0.370873	0.2907	0.928206
PGS000080	Non-Hodgkin's lymphoma	HP:0001636	Tetralogy of Fallot	15	0.00110432	0.00163476	0.67552	0.499412	0.34279	0.4919	0.928206
PGS000089	Basophil percentage of white cells	HP:0001636	Tetralogy of Fallot	15	-0.00106411	0.00160709	-0.662137	0.507948	0.342033	0.4999	0.928206
PGS000091	Eosinophil percentage of white cells	HP:0001636	Tetralogy of Fallot	15	0.000932932	0.00162133	0.575411	0.565068	0.337499	0.5731	0.928206
PGS000092	Hematocrit	HP:0001636	Tetralogy of Fallot	15	0.00103444	0.00162569	0.636312	0.524635	0.340617	0.5299	0.928206
PGS000095	High light scatter reticulocyte percentage of red cells	HP:0001636	Tetralogy of Fallot	15	0.00108481	0.00163429	0.663778	0.506897	0.342125	0.5044	0.928206
PGS000096	Immature fraction of reticulocytes	HP:0001636	Tetralogy of Fallot	15	0.000570052	0.00162405	0.351005	0.725616	0.328715	0.7362	0.928206
PGS000103	Monocyte percentage of white cells	HP:0001636	Tetralogy of Fallot	15	-0.00119416	0.00164399	-0.726379	0.467679	0.345801	0.4682	0.928206
PGS000126	Serum urate	HP:0001636	Tetralogy of Fallot	15	-0.00088185	0.00158511	-0.556333	0.578036	0.336587	0.5796	0.928206
PGS000135	Schizophrenia	HP:0001636	Tetralogy of Fallot	15	-0.0005633	0.00171753	-0.32797	0.742963	0.328054	0.7473	0.928206
PGS000140	Broad Depression (seen a General Practitioner for nerves, anxiety, tension or depression)	HP:0001636	Tetralogy of Fallot	15	0.000560666	0.00161173	0.347866	0.727972	0.328622	0.7256	0.928206
PGS000145	Depression (ICD-10 defined)	HP:0001636	Tetralogy of Fallot	15	0.000497164	0.00158376	0.313913	0.753614	0.327673	0.7487	0.928206
PGS000205	Risk-taking tendency (4-domain principal component model)	HP:0001636	Tetralogy of Fallot	15	0.00128989	0.00161802	0.797199	0.425415	0.350359	0.4222	0.928206
PGS000218	Agouti-related protein (AGRP) serum levels	HP:0001636	Tetralogy of Fallot	15	-0.00136598	0.00161418	-0.84624	0.397504	0.353763	0.3965	0.928206
PGS000222	C-C motif chemokine 4 (CCL4) serum levels	HP:0001636	Tetralogy of Fallot	15	-0.00123837	0.00162506	-0.76205	0.446106	0.348044	0.4508	0.928206
PGS000223	Tumor necrosis factor receptor superfamily member 5 (CD40) serum levels	HP:0001636	Tetralogy of Fallot	15	0.000968142	0.00163305	0.592842	0.553343	0.338359	0.5592	0.928206
PGS000224	Chitinase-3-like protein 1 (CHI3L1) serum levels	HP:0001636	Tetralogy of Fallot	15	0.000822305	0.00163001	0.50448	0.613971	0.334263	0.6191	0.928206
PGS000225	Macrophage colony-stimulating factor 1 (CSF-1) serum levels	HP:0001636	Tetralogy of Fallot	15	0.000763787	0.00163577	0.466928	0.640594	0.332722	0.6443	0.928206
PGS000228	Cathepsin L1 (CTSL1) serum levels	HP:0001636	Tetralogy of Fallot	15	-0.00060302	0.00162507	-0.371074	0.710616	0.329327	0.7104	0.928206
PGS000229	Fractalkine (CX3CL1) serum levels	HP:0001636	Tetralogy of Fallot	15	0.000750245	0.00162031	0.463025	0.643389	0.332568	0.6489	0.928206
PGS000233	Dickkopf-related protein 1 (Dkk-1) serum levels	HP:0001636	Tetralogy of Fallot	15	-0.000648755	0.0016601	-0.390793	0.695985	0.329962	0.7018	0.928206
PGS000237	Fatty acid-binding protein, adipocyte (FABP4) serum levels	HP:0001636	Tetralogy of Fallot	15	0.000591268	0.00161316	0.366527	0.714005	0.329186	0.7162	0.928206
PGS000239	Fibroblast growth factor 23 (FGF-23) serum levels	HP:0001636	Tetralogy of Fallot	15	0.000713376	0.00164037	0.434887	0.663684	0.331501	0.6801	0.928206
PGS000240	Follistatin (FS) serum levels	HP:0001636	Tetralogy of Fallot	15	-0.00116802	0.00157455	-0.74181	0.458276	0.346759	0.4611	0.928206
PGS000243	Growth/differentiation factor 15 (GDF-15) serum levels	HP:0001636	Tetralogy of Fallot	15	-0.000632712	0.00164048	-0.385687	0.699763	0.329795	0.7061	0.928206
PGS000244	Growth hormone (GH) serum levels	HP:0001636	Tetralogy of Fallot	15	-0.000672123	0.00165557	-0.405977	0.684796	0.330473	0.683	0.928206
PGS000245	Proheparin-binding EGF-like growth factor (HB-EGF) serum levels	HP:0001636	Tetralogy of Fallot	15	-0.000706351	0.00164593	-0.42915	0.667853	0.331291	0.6641	0.928206
PGS000247	Kallikrein-11 (hK11) serum levels	HP:0001636	Tetralogy of Fallot	15	0.000655257	0.00166835	0.392759	0.694533	0.330027	0.6871	0.928206
PGS000248	Heat shock 27 kDa protein (HSP_27) serum levels	HP:0001636	Tetralogy of Fallot	15	-0.00100352	0.00164101	-0.611526	0.54091	0.33931	0.5308	0.928206
PGS000249	Interleukin-18 (IL-18) serum levels	HP:0001636	Tetralogy of Fallot	15	0.00162231	0.0016483	0.984233	0.325101	0.36443	0.3193	0.928206
PGS000250	Interleukin-1 receptor antagonist protein (IL-1ra) serum levels	HP:0001636	Tetralogy of Fallot	15	0.00151231	0.00165351	0.914606	0.360492	0.358847	0.3625	0.928206
PGS000255	Pro-interleukin-16 (IL16) serum levels	HP:0001636	Tetralogy of Fallot	15	0.00143732	0.00164755	0.872399	0.383079	0.355662	0.3746	0.928206
PGS000257	Kidney injury molecule 1 (KIM-1) serum levels	HP:0001636	Tetralogy of Fallot	15	0.0016581	0.00162347	1.02133	0.307201	0.367572	0.3035	0.928206
PGS000258	Kallikrein-6 (KLK6) serum levels	HP:0001636	Tetralogy of Fallot	15	0.00132319	0.00162781	0.812861	0.416379	0.351424	0.4136	0.928206
PGS000262	Myoglobin (MB) serum levels	HP:0001636	Tetralogy of Fallot	15	0.000748784	0.00162047	0.462079	0.644067	0.332531	0.643	0.928206
PGS000265	Matrix metalloproteinase-10 (MMP-10) serum levels	HP:0001636	Tetralogy of Fallot	15	-0.000698359	0.00161638	-0.432051	0.665744	0.331397	0.6651	0.928206
PGS000266	Matrix metalloproteinase-12 (MMP-12) serum levels	HP:0001636	Tetralogy of Fallot	15	0.000986178	0.00162256	0.607791	0.543384	0.339118	0.5384	0.928206
PGS000267	Matrix metalloproteinase-3 (MMP-3) serum levels	HP:0001636	Tetralogy of Fallot	15	-0.00150879	0.0016174	-0.932848	0.350994	0.360271	0.3572	0.928206
PGS000273	Proteinase-activated receptor 1 (PAR-1) serum levels	HP:0001636	Tetralogy of Fallot	15	0.00062872	0.00161841	0.38848	0.697695	0.329886	0.6929	0.928206
PGS000274	Platelet-derived growth factor subunit B (PDGF_subunit_B) serum levels	HP:0001636	Tetralogy of Fallot	15	-0.000885421	0.00162401	-0.545205	0.585664	0.336069	0.5934	0.928206
PGS000279	Receptor for advanced glycosylation end products (RAGE) serum levels	HP:0001636	Tetralogy of Fallot	15	-0.0015046	0.00164928	-0.912278	0.361715	0.358668	0.3628	0.928206
PGS000283	Spondin-1 (SPON1) serum levels	HP:0001636	Tetralogy of Fallot	15	-0.001382	0.00163382	-0.845869	0.397711	0.353737	0.39	0.928206
PGS000285	Tissue factor (TF) serum levels	HP:0001636	Tetralogy of Fallot	15	-0.00132306	0.00162608	-0.813648	0.415929	0.351478	0.4163	0.928206
PGS000286	Thrombomodulin (TM) serum levels	HP:0001636	Tetralogy of Fallot	15	0.00128973	0.00162251	0.794896	0.426754	0.350204	0.427	0.928206
PGS000287	Tumor necrosis factor receptor 1 (TNF-R1) serum levels	HP:0001636	Tetralogy of Fallot	15	0.00119222	0.00163553	0.728953	0.466103	0.34596	0.464	0.928206
PGS000289	Tumor necrosis factor ligand superfamily member 14 (TNFSF14) serum levels	HP:0001636	Tetralogy of Fallot	15	-0.000843904	0.00158669	-0.531864	0.59487	0.335462	0.5861	0.928206
PGS000291	TNF-related apoptosis-inducing ligand receptor 2 (TRAIL-R2) serum levels	HP:0001636	Tetralogy of Fallot	15	-0.00058107	0.00159548	-0.364198	0.715743	0.329114	0.7142	0.928206
PGS000293	Urokinase plasminogen activator surface receptor (U-PAR) serum levels	HP:0001636	Tetralogy of Fallot	15	0.00149816	0.00161851	0.92564	0.354728	0.359705	0.3494	0.928206
PGS000294	Vascular endothelial growth factor A (VEGF-A) serum levels	HP:0001636	Tetralogy of Fallot	15	-0.000807576	0.00165017	-0.489391	0.624611	0.333629	0.6306	0.928206
PGS000315	Immunoglobulin E (IgE)	HP:0001636	Tetralogy of Fallot	15	-0.00105893	0.00165143	-0.641219	0.521442	0.340882	0.5101	0.928206
PGS000321	Serum testosterone levels	HP:0001636	Tetralogy of Fallot	15	-0.000828849	0.00164895	-0.502652	0.615256	0.334185	0.6145	0.928206
PGS000326	Rheumatoid-factor-negative Polyarthritis (Juvenile Idiophatic Arthritis)	HP:0001636	Tetralogy of Fallot	15	0.000746497	0.0016312	0.457636	0.647256	0.332359	0.6866	0.928206
PGS000354	Any Cancer	HP:0001636	Tetralogy of Fallot	15	0.000975342	0.00162233	0.601198	0.547766	0.338781	0.5437	0.928206
PGS000366	Cancer of esophagus	HP:0001636	Tetralogy of Fallot	15	0.000716987	0.00163275	0.439129	0.660608	0.331657	0.6596	0.928206
PGS000377	Colon cancer	HP:0001636	Tetralogy of Fallot	15	0.000628094	0.0016238	0.386806	0.698935	0.329831	0.7074	0.928206
PGS000430	Melanomas of skin (diagnosis or history)	HP:0001636	Tetralogy of Fallot	15	-0.00158229	0.00161078	-0.982315	0.326045	0.364271	0.3237	0.928206
PGS000446	Basal cell carcinoma	HP:0001636	Tetralogy of Fallot	15	-0.00143946	0.00164665	-0.87417	0.382114	0.355793	0.3911	0.928206
PGS000460	Squamous cell carcinoma	HP:0001636	Tetralogy of Fallot	15	0.00126876	0.00163183	0.777506	0.436938	0.349049	0.4316	0.928206
PGS000469	Carcinoma in situ of skin	HP:0001636	Tetralogy of Fallot	15	-0.00143919	0.00166024	-0.866854	0.38611	0.355255	0.388	0.928206
PGS000605	Malignant neoplasm of kidney, except pelvis	HP:0001636	Tetralogy of Fallot	15	0.0005454	0.00162903	0.334801	0.737805	0.328245	0.7431	0.928206
PGS000617	Cancer of eye	HP:0001636	Tetralogy of Fallot	15	-0.0011417	0.00160945	-0.709374	0.478162	0.34477	0.4769	0.928206
PGS000618	Cancer of brain and nervous system	HP:0001636	Tetralogy of Fallot	15	0.000767863	0.00159683	0.480867	0.630655	0.33328	0.6316	0.928206
PGS000640	Hodgkin's disease	HP:0001636	Tetralogy of Fallot	15	0.00115808	0.00164012	0.706095	0.480198	0.344574	0.4804	0.928206
PGS000644	Nodular lymphoma	HP:0001636	Tetralogy of Fallot	15	0.000579298	0.00161812	0.358006	0.720371	0.328925	0.7297	0.928206
PGS000645	Lymphoid leukemia	HP:0001636	Tetralogy of Fallot	15	-0.000567223	0.00162499	-0.349063	0.727073	0.328658	0.7337	0.928206
PGS000652	Multiple myeloma	HP:0001636	Tetralogy of Fallot	15	0.00127419	0.00161389	0.789514	0.429891	0.349844	0.4272	0.928206
PGS000655	Non-alcoholic fatty liver disease	HP:0001636	Tetralogy of Fallot	15	0.00166375	0.00161329	1.03127	0.302517	0.368434	0.295	0.928206
PGS000656	Non-alcoholic fatty liver disease activity score	HP:0001636	Tetralogy of Fallot	15	0.000822737	0.00160678	0.512042	0.60867	0.334588	0.6138	0.928206
PGS000682	eGFR [ml/min/1.73m2]	HP:0001636	Tetralogy of Fallot	15	0.0014783	0.00163858	0.902187	0.367049	0.357894	0.3658	0.928206
PGS000696	Testosterone [nmol/L]	HP:0001636	Tetralogy of Fallot	15	-0.00119225	0.00164837	-0.723291	0.469573	0.345612	0.4739	0.928206
PGS000703	Angina	HP:0001636	Tetralogy of Fallot	15	0.00119824	0.00161901	0.740104	0.45931	0.346652	0.4588	0.928206
PGS000704	Alcoholic cirrhosis	HP:0001636	Tetralogy of Fallot	15	0.00100639	0.00162267	0.620204	0.535183	0.339762	0.5312	0.928206
PGS000708	Kidney failure	HP:0001636	Tetralogy of Fallot	15	-0.001286	0.00162104	-0.79332	0.427671	0.350099	0.4261	0.928206
PGS000710	Myocardial infarction	HP:0001636	Tetralogy of Fallot	15	0.000523288	0.00161474	0.32407	0.745913	0.327947	0.7451	0.928206
PGS000712	T2D (cases vs HbA1c filtered controls)	HP:0001636	Tetralogy of Fallot	15	0.000969216	0.00161385	0.60056	0.54819	0.338749	0.5541	0.928206
PGS000713	T2D	HP:0001636	Tetralogy of Fallot	15	0.000710987	0.00161698	0.439701	0.660194	0.331679	0.651	0.928206
PGS000716	Early life body size	HP:0001636	Tetralogy of Fallot	15	-0.00049976	0.00157769	-0.316767	0.751448	0.327749	0.7446	0.928206
PGS000718	Beta-blocker survival benefit	HP:0001636	Tetralogy of Fallot	15	0.0013086	0.00164218	0.79687	0.425607	0.350337	0.4253	0.928206
PGS000728	Chronic kidney disease	HP:0001636	Tetralogy of Fallot	15	-0.0012443	0.00168772	-0.737268	0.461032	0.346475	0.4625	0.928206
PGS000763	Hearing aid use	HP:0001636	Tetralogy of Fallot	15	-0.000713077	0.00161302	-0.442077	0.658474	0.331767	0.6592	0.928206
PGS000766	Cutaneous melanoma	HP:0001636	Tetralogy of Fallot	15	-0.000823592	0.00162919	-0.505523	0.613239	0.334307	0.6057	0.928206
PGS000819	Diabetic retinopathy	HP:0001636	Tetralogy of Fallot	15	-0.000906952	0.00158929	-0.570667	0.56828	0.337269	0.5664	0.928206
PGS000829	Body mass index (male)	HP:0001636	Tetralogy of Fallot	15	0.000917132	0.00155468	0.589917	0.555303	0.338213	0.5757	0.928206
PGS000830	Body mass index (female)	HP:0001636	Tetralogy of Fallot	15	-0.00147266	0.00159746	-0.921875	0.356688	0.359411	0.353	0.928206
PGS000837	Insulin sensitivity index	HP:0001636	Tetralogy of Fallot	15	-0.00119581	0.00163114	-0.733117	0.46356	0.346217	0.4662	0.928206
PGS000843	WHR adjusted for BMI	HP:0001636	Tetralogy of Fallot	15	-0.000632406	0.00163005	-0.387968	0.698075	0.329869	0.6969	0.928206
PGS000861	Urine Albumin-to-Creatinine ratio	HP:0001636	Tetralogy of Fallot	15	-0.0012874	0.00164917	-0.780636	0.435095	0.349255	0.4352	0.928206
PGS000870	Cystic fibrosis related diabetes	HP:0001636	Tetralogy of Fallot	15	0.000995983	0.0016267	0.612274	0.540415	0.339349	0.5451	0.928206
PGS000871	Insulin secretion	HP:0001636	Tetralogy of Fallot	15	-0.00070985	0.001637	-0.433628	0.664598	0.331454	0.6775	0.928206
PGS000882	25-hydroxyvitamin D	HP:0001636	Tetralogy of Fallot	15	-0.0016922	0.00165704	-1.02122	0.307255	0.367562	0.3103	0.928206
PGS000906	Longevity	HP:0001636	Tetralogy of Fallot	15	0.00081754	0.00161284	0.506895	0.612276	0.334366	0.6081	0.928206
PGS000907	Major depressive disorder	HP:0001636	Tetralogy of Fallot	15	0.00144517	0.00160812	0.898665	0.368923	0.357627	0.3657	0.928206
PGS000909	Headache	HP:0001636	Tetralogy of Fallot	15	0.00145135	0.0016129	0.899838	0.368298	0.357716	0.3551	0.928206
PGS000914	Abnormal electrocardiogram	HP:0001636	Tetralogy of Fallot	15	0.000964197	0.00164254	0.587014	0.55725	0.338069	0.5525	0.928206
PGS000927	Other dermatitis (time-to-event)	HP:0001636	Tetralogy of Fallot	15	-0.00124787	0.00162074	-0.769936	0.441415	0.348555	0.4429	0.928206
PGS000929	All cause dementia (algorithmically-defined)	HP:0001636	Tetralogy of Fallot	15	-0.00154682	0.00168455	-0.91824	0.358587	0.359129	0.3647	0.928206
PGS000931	Blood clot or deep vein thrombosis (diagnosed by doctor)	HP:0001636	Tetralogy of Fallot	15	-0.00166593	0.00161914	-1.02889	0.303635	0.368227	0.3077	0.928206
PGS000932	Other intervertebral disk disorders (time-to-event)	HP:0001636	Tetralogy of Fallot	15	-0.000806068	0.00165041	-0.488406	0.625308	0.333588	0.63	0.928206
PGS000945	Dementia in alzheimer's disease (time-to-event)	HP:0001636	Tetralogy of Fallot	15	-0.00104595	0.0016826	-0.621625	0.534248	0.339836	0.5385	0.928206
PGS000946	Unspecified dementia (time-to-event)	HP:0001636	Tetralogy of Fallot	15	-0.000643317	0.00167793	-0.3834	0.701457	0.32972	0.6978	0.928206
PGS000953	Left heel broadband ultrasound attenuation	HP:0001636	Tetralogy of Fallot	15	-0.00080735	0.0016633	-0.485389	0.627445	0.333464	0.6239	0.928206
PGS000954	Left heel quantitative ultrasound index (QUI), direct entry	HP:0001636	Tetralogy of Fallot	15	-0.00101822	0.00164994	-0.617124	0.537212	0.339601	0.5469	0.928206
PGS000956	Right heel quantitative ultrasound index (QUI), direct entry	HP:0001636	Tetralogy of Fallot	15	-0.00171319	0.00165681	-1.03403	0.301227	0.368674	0.3082	0.928206
PGS000959	Connective tissue disorder	HP:0001636	Tetralogy of Fallot	15	0.000651863	0.0016473	0.395716	0.69235	0.330126	0.6893	0.928206
PGS000962	Chronic ischaemic heart disease (time-to-event)	HP:0001636	Tetralogy of Fallot	15	-0.00119297	0.00159906	-0.746041	0.455717	0.347024	0.4572	0.928206
PGS000964	Slipped disc	HP:0001636	Tetralogy of Fallot	15	-0.000821143	0.00161576	-0.50821	0.611354	0.334422	0.6115	0.928206
PGS000967	Coxarthrosis [arthrosis of hip] (time-to-event)	HP:0001636	Tetralogy of Fallot	15	0.000545532	0.00164233	0.332169	0.739791	0.328171	0.7407	0.928206
PGS000972	Microalbumin [> 40 mg/L]	HP:0001636	Tetralogy of Fallot	15	-0.00143999	0.00165043	-0.872493	0.383028	0.355669	0.3857	0.928206
PGS000976	JCV seropositivity for Human Polyomavirus JCV	HP:0001636	Tetralogy of Fallot	15	0.000599429	0.00162298	0.369338	0.711909	0.329273	0.7101	0.928206
PGS000977	MCV seropositivity for Merkel Cell Polyomavirus	HP:0001636	Tetralogy of Fallot	15	0.000802323	0.00162113	0.494915	0.620706	0.333859	0.6203	0.928206
PGS000984	Frequency of playing computer games	HP:0001636	Tetralogy of Fallot	15	-0.000674038	0.0016327	-0.412836	0.679764	0.330711	0.6819	0.928206
PGS000994	Tea intake	HP:0001636	Tetralogy of Fallot	15	-0.00161231	0.00166149	-0.970402	0.331946	0.363289	0.3352	0.928206
PGS000999	Comparative body size at age 10	HP:0001636	Tetralogy of Fallot	15	0.00080383	0.00158477	0.507222	0.612046	0.33438	0.6141	0.928206
PGS001005	Number of self reported cancers	HP:0001636	Tetralogy of Fallot	15	-0.00168703	0.00166221	-1.01493	0.310241	0.367022	0.3174	0.928206
PGS001009	PEF	HP:0001636	Tetralogy of Fallot	15	-0.0013097	0.00164046	-0.798373	0.424734	0.350438	0.4113	0.928206
PGS001010	PEF pred. ratio	HP:0001636	Tetralogy of Fallot	15	-0.00104612	0.00164974	-0.634113	0.526069	0.340499	0.5314	0.928206
PGS001011	Viral warts (time-to-event)	HP:0001636	Tetralogy of Fallot	15	0.000898307	0.00161798	0.555203	0.578808	0.336534	0.6104	0.928206
PGS001012	Number of falls in the last year	HP:0001636	Tetralogy of Fallot	15	0.00125388	0.00164033	0.764405	0.444702	0.348196	0.4486	0.928206
PGS001016	Sensitivity / hurt feelings	HP:0001636	Tetralogy of Fallot	15	0.00124965	0.00160863	0.776842	0.43733	0.349006	0.4432	0.928206
PGS001019	Attending social / leisure activities (regular attendance at a gym or sports club)	HP:0001636	Tetralogy of Fallot	15	-0.00144154	0.00163726	-0.880454	0.378703	0.356258	0.3781	0.928206
PGS001021	Feelings of worry or anxiety	HP:0001636	Tetralogy of Fallot	15	-0.00127381	0.00164073	-0.776368	0.437609	0.348975	0.4365	0.928206
PGS001029	Other disorders of cornea (time-to-event)	HP:0001636	Tetralogy of Fallot	15	0.00136685	0.00164421	0.831312	0.405881	0.352706	0.407	0.928206
PGS001033	Other coagulation defects (time-to-event)	HP:0001636	Tetralogy of Fallot	15	-0.00153026	0.00163626	-0.935215	0.349773	0.360457	0.4065	0.928206
PGS001038	Left heel bone mineral density (BMD) T-score, automated	HP:0001636	Tetralogy of Fallot	15	-0.00101564	0.00164989	-0.615579	0.538231	0.33952	0.5406	0.928206
PGS001039	Right heel bone mineral density (BMD) T-score, automated	HP:0001636	Tetralogy of Fallot	15	-0.00171381	0.0016568	-1.03441	0.30105	0.368707	0.3147	0.928206
PGS001042	Thyrotoxicosis [hyperthyroidism] (time-to-event)	HP:0001636	Tetralogy of Fallot	15	0.00105176	0.00162903	0.645637	0.518577	0.341122	0.5148	0.928206
PGS001043	Hyperthyroidism, thyrotoxicosis	HP:0001636	Tetralogy of Fallot	15	0.000889992	0.00163135	0.545555	0.585423	0.336085	0.5919	0.928206
PGS001044	Glucosamine intake	HP:0001636	Tetralogy of Fallot	15	-0.000982481	0.00162324	-0.605259	0.545065	0.338988	0.5377	0.928206
PGS001048	NSTEMI (algorithmically-defined)	HP:0001636	Tetralogy of Fallot	15	-0.00152864	0.00160641	-0.951591	0.341402	0.361762	0.3438	0.928206
PGS001049	Risk taking behaviour	HP:0001636	Tetralogy of Fallot	15	-0.00104978	0.00160611	-0.653614	0.513424	0.34156	0.5206	0.928206
PGS001050	Diaphragmatic hernia (time-to-event)	HP:0001636	Tetralogy of Fallot	15	-0.00153273	0.00163229	-0.93901	0.347822	0.360758	0.351	0.928206
PGS001073	Duration of walks	HP:0001636	Tetralogy of Fallot	15	0.000602221	0.00165468	0.36395	0.715928	0.329106	0.7158	0.928206
PGS001074	Types of physical activity in last 4 weeks (other exercises)	HP:0001636	Tetralogy of Fallot	15	0.000523538	0.00162963	0.321262	0.74804	0.32787	0.7479	0.928206
PGS001076	Eosinophill %	HP:0001636	Tetralogy of Fallot	15	0.00138395	0.0016081	0.860609	0.389541	0.354799	0.3837	0.928206
PGS001078	Monocyte %	HP:0001636	Tetralogy of Fallot	15	-0.000918481	0.00162459	-0.565362	0.571881	0.337015	0.5656	0.928206
PGS001082	MC VP1 antigen for Merkel Cell Polyomavirus	HP:0001636	Tetralogy of Fallot	15	0.00144387	0.00162595	0.888015	0.374623	0.356823	0.3764	0.928206
PGS001091	Loneliness	HP:0001636	Tetralogy of Fallot	15	0.00142988	0.00163803	0.872922	0.382794	0.355701	0.3843	0.928206
PGS001099	Spherical power (left eye)	HP:0001636	Tetralogy of Fallot	15	0.00107733	0.00160373	0.671768	0.501797	0.342576	0.5001	0.928206
PGS001102	Body fat percentage (left arm)	HP:0001636	Tetralogy of Fallot	15	0.000793583	0.00161757	0.4906	0.623755	0.333679	0.6228	0.928206
PGS001104	Body fat percentage (right leg)	HP:0001636	Tetralogy of Fallot	15	0.00149598	0.00160777	0.930465	0.352225	0.360083	0.3505	0.928206
PGS001106	Percentage of right arm fat	HP:0001636	Tetralogy of Fallot	15	0.000752692	0.00161871	0.464995	0.641978	0.332645	0.6476	0.928206
PGS001108	Basal metabolic rate	HP:0001636	Tetralogy of Fallot	15	0.00112253	0.00160829	0.697966	0.485267	0.344092	0.4817	0.928206
PGS001109	Vasomotor and allergic rhinitis (time-to-event)	HP:0001636	Tetralogy of Fallot	15	0.000973385	0.0016244	0.599229	0.549078	0.338681	0.5485	0.928206
PGS001110	Reactive arthropathies (time-to-event)	HP:0001636	Tetralogy of Fallot	15	0.000614849	0.0016352	0.376008	0.706945	0.329483	0.7076	0.928206
PGS001111	Male genital tract cancer	HP:0001636	Tetralogy of Fallot	15	-0.00167148	0.00162911	-1.02601	0.304993	0.367976	0.3043	0.928206
PGS001114	Ibuprofen use self-reported	HP:0001636	Tetralogy of Fallot	15	0.000610383	0.00163338	0.373692	0.708667	0.32941	0.705	0.928206
PGS001117	Started insulin within one year diagnosis of diabetes	HP:0001636	Tetralogy of Fallot	15	0.000690192	0.00160855	0.429077	0.667906	0.331289	0.6715	0.928206
PGS001118	Taking other prescription medications	HP:0001636	Tetralogy of Fallot	15	-0.00134007	0.00165425	-0.810074	0.417979	0.351233	0.4179	0.928206
PGS001119	Left hand grip strength	HP:0001636	Tetralogy of Fallot	15	0.000797072	0.00162226	0.491333	0.623236	0.33371	0.6318	0.928206
PGS001120	Right hand grip strength	HP:0001636	Tetralogy of Fallot	15	0.00070703	0.00163625	0.432104	0.665706	0.331399	0.6643	0.928206
PGS001127	Never Smoker	HP:0001636	Tetralogy of Fallot	15	-0.00103097	0.00162888	-0.632932	0.52684	0.340435	0.5261	0.928206
PGS001135	Arthritis (nos)	HP:0001636	Tetralogy of Fallot	15	-0.000579893	0.0016441	-0.352711	0.724337	0.328766	0.7239	0.928206
PGS001137	Retinal detachment	HP:0001636	Tetralogy of Fallot	15	0.0013329	0.00161358	0.826054	0.408857	0.352338	0.4094	0.928206
PGS001138	Rheumatoid factor [> 16 IU/mL]	HP:0001636	Tetralogy of Fallot	15	0.00157684	0.00161869	0.974149	0.330082	0.363596	0.3268	0.928206
PGS001141	Facial ageing (looking younger than you are)	HP:0001636	Tetralogy of Fallot	15	-0.000559245	0.00161863	-0.345506	0.729745	0.328553	0.7272	0.928206
PGS001144	Arm fat mass (L)	HP:0001636	Tetralogy of Fallot	15	0.00140169	0.00159923	0.87648	0.380858	0.355963	0.3774	0.928206
PGS001145	Arm fat mass (R)	HP:0001636	Tetralogy of Fallot	15	0.00130179	0.00159801	0.814631	0.415366	0.351546	0.4115	0.928206
PGS001146	Arm fat-free mass (R)	HP:0001636	Tetralogy of Fallot	15	0.000845048	0.00161007	0.524852	0.599735	0.335149	0.5936	0.928206
PGS001147	Leg fat mass (R)	HP:0001636	Tetralogy of Fallot	15	0.00109954	0.00160402	0.685489	0.493103	0.343363	0.4841	0.928206
PGS001148	Trunk fat mass	HP:0001636	Tetralogy of Fallot	15	0.000611289	0.00162292	0.376661	0.70646	0.329504	0.7098	0.928206
PGS001153	Folic acid or folate (Vitamin B9)	HP:0001636	Tetralogy of Fallot	15	0.000987885	0.00162324	0.60859	0.542855	0.339159	0.5552	0.928206
PGS001158	Left leg mass (predicted)	HP:0001636	Tetralogy of Fallot	15	0.00112111	0.00160011	0.70065	0.483591	0.344251	0.4797	0.928206
PGS001159	Right leg mass (predicted)	HP:0001636	Tetralogy of Fallot	15	0.000670461	0.00159962	0.419138	0.675154	0.330932	0.6635	0.928206
PGS001160	Trunk mass (predicted)	HP:0001636	Tetralogy of Fallot	15	0.000870395	0.00162237	0.536496	0.591666	0.335671	0.5956	0.928206
PGS001164	Testicular cancer	HP:0001636	Tetralogy of Fallot	15	-0.000746228	0.00162747	-0.45852	0.646621	0.332393	0.6513	0.928206
PGS001165	Arm fat free mass (L)	HP:0001636	Tetralogy of Fallot	15	0.00133347	0.00161316	0.826622	0.408535	0.352377	0.4096	0.928206
PGS001166	Leg fat free mass (L)	HP:0001636	Tetralogy of Fallot	15	0.00118597	0.00160082	0.740849	0.458859	0.346698	0.4635	0.928206
PGS001167	Leg fat-free mass (R)	HP:0001636	Tetralogy of Fallot	15	0.000700202	0.00159917	0.437853	0.661532	0.33161	0.6607	0.928206
PGS001168	Trunk fat free mass	HP:0001636	Tetralogy of Fallot	15	0.000844453	0.00162397	0.519992	0.603118	0.334934	0.608	0.928206
PGS001169	Whole body fat free mass	HP:0001636	Tetralogy of Fallot	15	0.000836221	0.00161325	0.518345	0.604266	0.334862	0.5969	0.928206
PGS001172	Eosinophill count	HP:0001636	Tetralogy of Fallot	15	0.00112266	0.00161683	0.694358	0.487526	0.34388	0.4904	0.928206
PGS001174	Cholelithiasis (time-to-event)	HP:0001636	Tetralogy of Fallot	15	0.00128921	0.00163129	0.790301	0.429431	0.349897	0.4298	0.928206
PGS001180	Lung function (FEV1/FVC)	HP:0001636	Tetralogy of Fallot	15	-0.0010471	0.00164974	-0.634707	0.525681	0.340531	0.526	0.928206
PGS001230	Body weight	HP:0001636	Tetralogy of Fallot	15	0.00144859	0.00159979	0.905491	0.365298	0.358147	0.3593	0.928206
PGS001233	Heart rate (AR)	HP:0001636	Tetralogy of Fallot	15	-0.00144827	0.00161563	-0.896409	0.370126	0.357456	0.3713	0.928206
PGS001234	Left arm mass (predicted)	HP:0001636	Tetralogy of Fallot	15	0.00116786	0.00161787	0.721854	0.470455	0.345525	0.4765	0.928206
PGS001235	Right arm mass (predicted)	HP:0001636	Tetralogy of Fallot	15	0.00106291	0.00161195	0.659395	0.509706	0.34188	0.5025	0.928206
PGS001237	Lung function (FVC)	HP:0001636	Tetralogy of Fallot	15	0.000581972	0.00162584	0.357952	0.720411	0.328923	0.7247	0.928206
PGS001250	Calculus of kidney and ureter (time-to-event)	HP:0001636	Tetralogy of Fallot	15	0.000886041	0.00163746	0.541107	0.588485	0.335881	0.587	0.928206
PGS001255	Otosclerosis (time-to-event)	HP:0001636	Tetralogy of Fallot	15	-0.00106352	0.00160904	-0.660967	0.508698	0.341968	0.5178	0.928206
PGS001265	Deep vein thrombosis (leg)	HP:0001636	Tetralogy of Fallot	15	-0.00136446	0.00160929	-0.847867	0.396598	0.35388	0.3924	0.928206
PGS001266	Deep vein thrombosis (diagnosed by doctor)	HP:0001636	Tetralogy of Fallot	15	-0.00116115	0.00161081	-0.720848	0.471075	0.345463	0.468	0.928206
PGS001272	Chronic renal failure (time-to-event)	HP:0001636	Tetralogy of Fallot	15	-0.00074431	0.00165159	-0.450662	0.652274	0.332091	0.6454	0.928206
PGS001274	Osteoporosis without pathological fracture (time-to-event)	HP:0001636	Tetralogy of Fallot	15	0.00120361	0.00161709	0.744307	0.456765	0.346915	0.4591	0.928206
PGS001275	Other retinal disorders (time-to-event)	HP:0001636	Tetralogy of Fallot	15	-0.00150451	0.00163344	-0.921064	0.357111	0.359348	0.3652	0.928206
PGS001276	Retinal disorders in diseases classified elsewhere (time-to-event)	HP:0001636	Tetralogy of Fallot	15	-0.0015887	0.00163629	-0.970918	0.331688	0.363331	0.3242	0.928206
PGS001278	previously: Blood clot in the leg (DVT) or lung	HP:0001636	Tetralogy of Fallot	15	-0.00152715	0.00161905	-0.943237	0.345656	0.361094	0.3411	0.928206
PGS001292	Family history of prostate cancer	HP:0001636	Tetralogy of Fallot	15	-0.00159168	0.00164174	-0.969505	0.332392	0.363215	0.3261	0.928206
PGS001293	Other diseases of liver (time-to-event)	HP:0001636	Tetralogy of Fallot	15	0.00110635	0.00160049	0.69126	0.48947	0.343698	0.4945	0.928206
PGS001294	Non-insulin-dependent diabetes (time-to-event)	HP:0001636	Tetralogy of Fallot	15	-0.000964849	0.0016299	-0.591969	0.553928	0.338316	0.5568	0.928206
PGS001298	Obesity (time-to-event)	HP:0001636	Tetralogy of Fallot	15	-0.000807194	0.00162402	-0.497035	0.61921	0.333948	0.6152	0.928206
PGS001301	Malabsorption/coeliac disease	HP:0001636	Tetralogy of Fallot	15	0.000802313	0.0015998	0.501509	0.616059	0.334137	0.6216	0.928206
PGS001308	Sjogren's syndrome/sicca syndrome	HP:0001636	Tetralogy of Fallot	15	0.000751013	0.00164802	0.455707	0.648642	0.332284	0.6428	0.928206
PGS001309	Other rheumatoid arthritis (time-to-event)	HP:0001636	Tetralogy of Fallot	15	0.000847601	0.00164093	0.516535	0.605529	0.334783	0.617	0.928206
PGS001317	Vascular/heart problems diagnosed by doctor Heart attack	HP:0001636	Tetralogy of Fallot	15	-0.0010191	0.00161943	-0.629294	0.529217	0.340242	0.5291	0.928206
PGS001326	Emphysema	HP:0001636	Tetralogy of Fallot	15	0.00158882	0.00163004	0.974713	0.329802	0.363643	0.3355	0.928206
PGS001327	Diabetes	HP:0001636	Tetralogy of Fallot	15	-0.000757335	0.00163771	-0.462435	0.643812	0.332545	0.6326	0.928206
PGS001329	Unspecified diabetes mellitus (time-to-event)	HP:0001636	Tetralogy of Fallot	15	-0.00146276	0.00163091	-0.896895	0.369866	0.357492	0.3709	0.928206
PGS001330	Crohn's disease [regional enteritis] (time-to-event)	HP:0001636	Tetralogy of Fallot	15	-0.00095705	0.00165794	-0.577252	0.563824	0.337589	0.5682	0.928206
PGS001331	Crohns disease	HP:0001636	Tetralogy of Fallot	15	-0.00145101	0.00165087	-0.878935	0.379526	0.356145	0.385	0.928206
PGS001337	Family history of breast cancer	HP:0001636	Tetralogy of Fallot	15	-0.000575949	0.00162476	-0.354484	0.723008	0.328819	0.7267	0.928206
PGS001343	Asthma (algorithmically-defined)	HP:0001636	Tetralogy of Fallot	15	0.00128436	0.00164987	0.778462	0.436374	0.349112	0.442	0.928206
PGS001344	Asthma (diagnosed by doctor)	HP:0001636	Tetralogy of Fallot	15	0.00119576	0.00164512	0.726851	0.467389	0.34583	0.4633	0.928206
PGS001346	Asthma (time-to-event)	HP:0001636	Tetralogy of Fallot	15	-0.000522089	0.00163782	-0.318772	0.749928	0.327803	0.7432	0.928206
PGS001347	Family history of Alzheimer's/dementia	HP:0001636	Tetralogy of Fallot	15	-0.00142579	0.00168209	-0.847632	0.396729	0.353863	0.4041	0.928206
PGS001352	Glycated haemoglobin levels (HbA1c)	HP:0001636	Tetralogy of Fallot	15	-0.000973948	0.00163453	-0.59586	0.551326	0.338511	0.5585	0.928206
PGS001361	3mm strong meridian angle (L)	HP:0001636	Tetralogy of Fallot	15	-0.00106741	0.00164548	-0.648694	0.516599	0.341289	0.5081	0.928206
PGS001369	Acute appendicitis (time-to-event)	HP:0001636	Tetralogy of Fallot	15	-0.000784911	0.00162859	-0.481956	0.629882	0.333324	0.6336	0.928206
PGS001371	Age diabetes diagnosed	HP:0001636	Tetralogy of Fallot	15	-0.000941293	0.00160075	-0.588031	0.556567	0.338119	0.5618	0.928206
PGS001374	Age stopped smoking	HP:0001636	Tetralogy of Fallot	15	0.00107741	0.00163345	0.659593	0.509579	0.341891	0.5189	0.928206
PGS001375	Average heart rate	HP:0001636	Tetralogy of Fallot	15	-0.00101093	0.00162492	-0.622138	0.533911	0.339863	0.5312	0.928206
PGS001377	Basophill %	HP:0001636	Tetralogy of Fallot	15	-0.00118776	0.00160503	-0.74002	0.459361	0.346646	0.4602	0.928206
PGS001378	Basophill count	HP:0001636	Tetralogy of Fallot	15	-0.000865073	0.00159694	-0.541707	0.588071	0.335908	0.5852	0.928206
PGS001381	Corneal hysteresis (R)	HP:0001636	Tetralogy of Fallot	15	-0.00079226	0.00163735	-0.483867	0.628525	0.333402	0.6245	0.928206
PGS001382	Corneal resistance factor (L)	HP:0001636	Tetralogy of Fallot	15	0.000809129	0.00161158	0.502073	0.615663	0.33416	0.6147	0.928206
PGS001383	Corneal resistance factor (R)	HP:0001636	Tetralogy of Fallot	15	-0.000605102	0.00163037	-0.371143	0.710564	0.32933	0.7115	0.928206
PGS001384	Degree bothered by feeling tired all the time in the last 3 months	HP:0001636	Tetralogy of Fallot	15	-0.000668042	0.00159235	-0.419531	0.674866	0.330946	0.6676	0.928206
PGS001385	Degree bothered by headaches in the last 3 months	HP:0001636	Tetralogy of Fallot	15	0.00101508	0.00162084	0.626269	0.531199	0.340081	0.5358	0.928206
PGS001386	Degree bothered by pain in arms/legs/joints in the past 3 months	HP:0001636	Tetralogy of Fallot	15	-0.00145156	0.00164308	-0.883437	0.37709	0.356481	0.3777	0.928206
PGS001387	Degree bothered by urinary frequency/bladder irritability in the last 3 months	HP:0001636	Tetralogy of Fallot	15	-0.00163581	0.00161238	-1.01453	0.310435	0.366987	0.3109	0.928206
PGS001393	Father's age at death	HP:0001636	Tetralogy of Fallot	15	0.00149479	0.0016262	0.919192	0.358089	0.359203	0.3576	0.928206
PGS001395	Frequency of discomfort/pain in abdomen in last 3 months	HP:0001636	Tetralogy of Fallot	15	-0.000701371	0.00162695	-0.431096	0.666438	0.331362	0.666	0.928206
PGS001396	Frequency of unenthusiasm / disinterest in last 2 weeks	HP:0001636	Tetralogy of Fallot	15	0.000834364	0.00163317	0.510888	0.609477	0.334538	0.6114	0.928206
PGS001401	Health satisfaction	HP:0001636	Tetralogy of Fallot	15	-0.00101182	0.00162368	-0.623164	0.533237	0.339917	0.5303	0.928206
PGS001403	Heel bone mineral density (BMD) (L)	HP:0001636	Tetralogy of Fallot	15	-0.00104863	0.00165179	-0.634843	0.525592	0.340538	0.529	0.928206
PGS001409	Intra-ocular pressure, corneal-compensated (L)	HP:0001636	Tetralogy of Fallot	15	-0.00149325	0.00162112	-0.92112	0.357081	0.359352	0.3584	0.928206
PGS001411	Intra-ocular pressure, Goldmann-correlated (L)	HP:0001636	Tetralogy of Fallot	15	-0.000924742	0.0016353	-0.565487	0.571796	0.337021	0.5721	0.928206
PGS001413	LV stroke volume	HP:0001636	Tetralogy of Fallot	15	0.00105183	0.00163826	0.642045	0.520906	0.340926	0.524	0.928206
PGS001416	Mean FA in anterior limb of internal capsule on FA skeleton (R)	HP:0001636	Tetralogy of Fallot	15	-0.00168233	0.00165748	-1.01499	0.310215	0.367027	0.3029	0.928206
PGS001419	Mean FA in cingulum cingulate gyrus on FA skeleton (L)	HP:0001636	Tetralogy of Fallot	15	0.00141952	0.00166674	0.851674	0.394481	0.354153	0.3892	0.928206
PGS001422	Mean FA in cingulum hippocampus on FA skeleton (R)	HP:0001636	Tetralogy of Fallot	15	-0.000634441	0.00163684	-0.387601	0.698346	0.329857	0.6969	0.928206
PGS001425	Mean FA in fornix cres+stria terminalis on FA skeleton (R)	HP:0001636	Tetralogy of Fallot	15	-0.000868733	0.00163841	-0.530229	0.596003	0.335388	0.6027	0.928206
PGS001430	Mean FA in posterior limb of internal capsule on FA skeleton (L)	HP:0001636	Tetralogy of Fallot	15	-0.000736834	0.00160813	-0.458193	0.646856	0.33238	0.6458	0.928206
PGS001432	Mean FA in posterior thalamic radiation on FA skeleton (L)	HP:0001636	Tetralogy of Fallot	15	0.000718834	0.00161927	0.443925	0.657138	0.331836	0.6557	0.928206
PGS001435	Mean FA in retrolenticular part of internal capsule on FA skeleton (R)	HP:0001636	Tetralogy of Fallot	15	0.00164756	0.00164124	1.00385	0.315553	0.366077	0.3138	0.928206
PGS001437	Mean FA in sagittal stratum on FA skeleton (R)	HP:0001636	Tetralogy of Fallot	15	0.000749283	0.0016553	0.452657	0.650837	0.332167	0.6493	0.928206
PGS001439	Mean FA in superior cerebellar peduncle on FA skeleton (L)	HP:0001636	Tetralogy of Fallot	15	-0.000535942	0.0016182	-0.331196	0.740526	0.328144	0.7402	0.928206
PGS001440	Mean FA in superior cerebellar peduncle on FA skeleton (R)	HP:0001636	Tetralogy of Fallot	15	-0.00057857	0.00162312	-0.356456	0.721531	0.328878	0.7242	0.928206
PGS001442	Mean FA in superior corona radiata on FA skeleton (R)	HP:0001636	Tetralogy of Fallot	15	-0.00121107	0.00165884	-0.730072	0.465419	0.346029	0.4672	0.928206
PGS001443	Mean FA in superior fronto-occipital fasciculus on FA skeleton (L)	HP:0001636	Tetralogy of Fallot	15	0.000618417	0.00161304	0.383386	0.701468	0.32972	0.7003	0.928206
PGS001445	Mean FA in superior longitudinal fasciculus on FA skeleton (L)	HP:0001636	Tetralogy of Fallot	15	0.0012277	0.00162034	0.757682	0.448717	0.347764	0.4483	0.928206
PGS001447	Mean FA in tapetum on FA skeleton (L)	HP:0001636	Tetralogy of Fallot	15	0.00120344	0.0016419	0.732958	0.463657	0.346207	0.4658	0.928206
PGS001450	Mean ICVF in anterior corona radiata on FA skeleton (L)	HP:0001636	Tetralogy of Fallot	15	0.000534936	0.00162282	0.329634	0.741705	0.3281	0.7474	0.928206
PGS001454	Mean ICVF in body of corpus callosum on FA skeleton	HP:0001636	Tetralogy of Fallot	15	0.000914448	0.00161064	0.567754	0.570256	0.337129	0.5724	0.928206
PGS001455	Mean ICVF in cerebral peduncle on FA skeleton (L)	HP:0001636	Tetralogy of Fallot	15	0.000843968	0.0016311	0.517421	0.604911	0.334822	0.6176	0.928206
PGS001457	Mean ICVF in cingulum cingulate gyrus on FA skeleton (L)	HP:0001636	Tetralogy of Fallot	15	0.00105398	0.00162879	0.647098	0.517632	0.341202	0.5193	0.928206
PGS001458	Mean ICVF in cingulum cingulate gyrus on FA skeleton (R)	HP:0001636	Tetralogy of Fallot	15	0.00138276	0.00163042	0.848102	0.396467	0.353897	0.3907	0.928206
PGS001459	Mean ICVF in cingulum hippocampus on FA skeleton (L)	HP:0001636	Tetralogy of Fallot	15	-0.00085638	0.0016061	-0.533203	0.593943	0.335522	0.5986	0.928206
PGS001460	Mean ICVF in cingulum hippocampus on FA skeleton (R)	HP:0001636	Tetralogy of Fallot	15	0.0016402	0.00161348	1.01656	0.309466	0.367162	0.3104	0.928206
PGS001461	Mean ICVF in external capsule on FA skeleton (L)	HP:0001636	Tetralogy of Fallot	15	-0.00144834	0.00161046	-0.899334	0.368566	0.357677	0.3605	0.928206
PGS001462	Mean ICVF in external capsule on FA skeleton (R)	HP:0001636	Tetralogy of Fallot	15	-0.00157123	0.00160911	-0.976459	0.328937	0.363787	0.3313	0.928206
PGS001463	Mean ICVF in fornix cres+stria terminalis on FA skeleton (L)	HP:0001636	Tetralogy of Fallot	15	0.00154922	0.00161396	0.959889	0.337209	0.362432	0.3386	0.928206
PGS001464	Mean ICVF in fornix cres+stria terminalis on FA skeleton (R)	HP:0001636	Tetralogy of Fallot	15	0.000863812	0.00162114	0.532844	0.594192	0.335506	0.5905	0.928206
PGS001466	Mean ICVF in genu of corpus callosum on FA skeleton	HP:0001636	Tetralogy of Fallot	15	0.0010814	0.0016204	0.667366	0.504604	0.342327	0.5119	0.928206
PGS001471	Mean ICVF in middle cerebellar peduncle on FA skeleton	HP:0001636	Tetralogy of Fallot	15	0.00136211	0.00161436	0.843748	0.398896	0.353585	0.3996	0.928206
PGS001472	Mean ICVF in posterior corona radiata on FA skeleton (L)	HP:0001636	Tetralogy of Fallot	15	-0.000562244	0.00163928	-0.342982	0.731643	0.32848	0.7338	0.928206
PGS001475	Mean ICVF in posterior limb of internal capsule on FA skeleton (R)	HP:0001636	Tetralogy of Fallot	15	-0.00117249	0.00161962	-0.723929	0.469181	0.345651	0.4628	0.928206
PGS001476	Mean ICVF in posterior thalamic radiation on FA skeleton (L)	HP:0001636	Tetralogy of Fallot	15	0.000882941	0.0016372	0.5393	0.58973	0.335798	0.5862	0.928206
PGS001478	Mean ICVF in retrolenticular part of internal capsule on FA skeleton (L)	HP:0001636	Tetralogy of Fallot	15	0.000807897	0.00164261	0.491839	0.622879	0.333731	0.6222	0.928206
PGS001479	Mean ICVF in retrolenticular part of internal capsule on FA skeleton (R)	HP:0001636	Tetralogy of Fallot	15	0.000600464	0.00163375	0.367536	0.713252	0.329217	0.7128	0.928206
PGS001480	Mean ICVF in sagittal stratum on FA skeleton (L)	HP:0001636	Tetralogy of Fallot	15	0.00105302	0.00163499	0.644055	0.519602	0.341036	0.526	0.928206
PGS001482	Mean ICVF in superior cerebellar peduncle on FA skeleton (L)	HP:0001636	Tetralogy of Fallot	15	-0.00170032	0.00163043	-1.04287	0.297114	0.369449	0.2947	0.928206
PGS001483	Mean ICVF in superior cerebellar peduncle on FA skeleton (R)	HP:0001636	Tetralogy of Fallot	15	-0.000627887	0.00163081	-0.385016	0.70026	0.329773	0.6988	0.928206
PGS001485	Mean ICVF in superior corona radiata on FA skeleton (R)	HP:0001636	Tetralogy of Fallot	15	-0.000767356	0.00160651	-0.477655	0.63294	0.33315	0.6358	0.928206
PGS001489	Mean ICVF in superior longitudinal fasciculus on FA skeleton (R)	HP:0001636	Tetralogy of Fallot	15	0.00161462	0.00163691	0.986387	0.324044	0.36461	0.3217	0.928206
PGS001490	Mean ICVF in tapetum on FA skeleton (L)	HP:0001636	Tetralogy of Fallot	15	0.000810768	0.00160951	0.503735	0.614494	0.334231	0.6074	0.928206
PGS001491	Mean ICVF in uncinate fasciculus on FA skeleton (L)	HP:0001636	Tetralogy of Fallot	15	-0.00125653	0.00162032	-0.775482	0.438132	0.348917	0.4377	0.928206
PGS001492	Mean ICVF in uncinate fasciculus on FA skeleton (R)	HP:0001636	Tetralogy of Fallot	15	-0.00129519	0.00161979	-0.799603	0.424021	0.350521	0.4193	0.928206
PGS001493	Mean ISOVF in anterior corona radiata on FA skeleton (L)	HP:0001636	Tetralogy of Fallot	15	0.00121566	0.0016461	0.738511	0.460277	0.346552	0.4583	0.928206
PGS001494	Mean ISOVF in anterior corona radiata on FA skeleton (R)	HP:0001636	Tetralogy of Fallot	15	0.000720895	0.00163538	0.440812	0.659389	0.33172	0.6576	0.928206
PGS001499	Mean ISOVF in fornix on FA skeleton	HP:0001636	Tetralogy of Fallot	15	-0.000996595	0.00163505	-0.60952	0.542238	0.339207	0.5416	0.928206
PGS001501	Mean ISOVF in posterior thalamic radiation on FA skeleton (L)	HP:0001636	Tetralogy of Fallot	15	-0.000608831	0.00163144	-0.373186	0.709043	0.329394	0.7104	0.928206
PGS001502	Mean ISOVF in sagittal stratum on FA skeleton (L)	HP:0001636	Tetralogy of Fallot	15	-0.000949199	0.00163755	-0.579647	0.562208	0.337706	0.5658	0.928206
PGS001503	Mean ISOVF in sagittal stratum on FA skeleton (R)	HP:0001636	Tetralogy of Fallot	15	-0.000803892	0.00160777	-0.500004	0.617118	0.334073	0.6142	0.928206
PGS001505	Mean ISOVF in superior corona radiata on FA skeleton (L)	HP:0001636	Tetralogy of Fallot	15	0.000582086	0.00163655	0.355678	0.722113	0.328855	0.7277	0.928206
PGS001510	Median T2star in pallidum (R)	HP:0001636	Tetralogy of Fallot	15	-0.00143121	0.0016086	-0.889726	0.373703	0.356952	0.3728	0.928206
PGS001513	Median T2star in thalamus (R)	HP:0001636	Tetralogy of Fallot	15	0.00121302	0.00162465	0.74663	0.455361	0.347062	0.4546	0.928206
PGS001514	Non-cancer illness year/age first occurred	HP:0001636	Tetralogy of Fallot	15	-0.0012431	0.00163493	-0.760341	0.447127	0.347934	0.4436	0.928206
PGS001519	Position of pulse wave notch	HP:0001636	Tetralogy of Fallot	15	-0.00110606	0.00162192	-0.681943	0.495342	0.343158	0.5023	0.928206
PGS001522	Psoriatic and enteropathic arthropathies (time-to-event)	HP:0001636	Tetralogy of Fallot	15	0.000610775	0.00160269	0.381095	0.703167	0.329646	0.7017	0.928206
PGS001530	Speed of sound through heel (L)	HP:0001636	Tetralogy of Fallot	15	-0.00163111	0.00164767	-0.989948	0.322301	0.364907	0.33	0.928206
PGS001531	Speed of sound through heel (R)	HP:0001636	Tetralogy of Fallot	15	-0.00158913	0.00165015	-0.963025	0.335634	0.362686	0.3443	0.928206
PGS001536	Vitiligo (time-to-event)	HP:0001636	Tetralogy of Fallot	15	0.00118591	0.00163232	0.726515	0.467595	0.34581	0.4692	0.928206
PGS001541	Volume of brain, grey+white matter (normalised for head size)	HP:0001636	Tetralogy of Fallot	15	-0.00101412	0.00163285	-0.621072	0.534612	0.339807	0.5439	0.928206
PGS001547	Volume of grey matter in Brain-Stem	HP:0001636	Tetralogy of Fallot	15	-0.000771932	0.0016377	-0.471351	0.637434	0.332897	0.6368	0.928206
PGS001548	Volume of grey matter in Central Opercular Cortex (L)	HP:0001636	Tetralogy of Fallot	15	0.00156315	0.00160391	0.974587	0.329865	0.363633	0.332	0.928206
PGS001550	Volume of grey matter in Cingulate Gyrus, anterior division (L)	HP:0001636	Tetralogy of Fallot	15	-0.000582327	0.0016237	-0.358643	0.719894	0.328944	0.7195	0.928206
PGS001551	Volume of grey matter in Cingulate Gyrus, anterior division (R)	HP:0001636	Tetralogy of Fallot	15	0.000565467	0.0015964	0.354214	0.72321	0.328811	0.7213	0.928206
PGS001553	Volume of grey matter in Crus I Cerebellum (R)	HP:0001636	Tetralogy of Fallot	15	0.00103482	0.00162726	0.635929	0.524884	0.340596	0.5181	0.928206
PGS001557	Volume of grey matter in Frontal Operculum Cortex (L)	HP:0001636	Tetralogy of Fallot	15	-0.0016837	0.00162671	-1.03504	0.300758	0.368762	0.296	0.928206
PGS001558	Volume of grey matter in Frontal Orbital Cortex (L)	HP:0001636	Tetralogy of Fallot	15	-0.00165158	0.00161087	-1.02528	0.305338	0.367913	0.3109	0.928206
PGS001560	Volume of grey matter in Frontal Pole (L)	HP:0001636	Tetralogy of Fallot	15	-0.000886971	0.00163017	-0.544099	0.586425	0.336018	0.5878	0.928206
PGS001563	Volume of grey matter in Hippocampus (L)	HP:0001636	Tetralogy of Fallot	15	-0.00146079	0.00163657	-0.892589	0.372168	0.357167	0.371	0.928206
PGS001565	Volume of grey matter in I-IV Cerebellum (L)	HP:0001636	Tetralogy of Fallot	15	0.000883876	0.001646	0.536983	0.59133	0.335693	0.5956	0.928206
PGS001569	Volume of grey matter in Insular Cortex (L)	HP:0001636	Tetralogy of Fallot	15	0.000709609	0.00162534	0.43659	0.662448	0.331563	0.6654	0.928206
PGS001570	Volume of grey matter in Insular Cortex (R)	HP:0001636	Tetralogy of Fallot	15	0.00130698	0.00163093	0.80137	0.422998	0.350641	0.4201	0.928206
PGS001571	Volume of grey matter in Intracalcarine Cortex (L)	HP:0001636	Tetralogy of Fallot	15	0.00106283	0.00167105	0.636023	0.524823	0.340601	0.5315	0.928206
PGS001573	Volume of grey matter in IX Cerebellum (R)	HP:0001636	Tetralogy of Fallot	15	-0.00127474	0.00160949	-0.792013	0.428432	0.350011	0.4362	0.928206
PGS001574	Volume of grey matter in Lateral Occipital Cortex, inferior division (R)	HP:0001636	Tetralogy of Fallot	15	-0.00130186	0.00163031	-0.798537	0.424639	0.350449	0.4235	0.928206
PGS001575	Volume of grey matter in Lateral Occipital Cortex, superior division (R)	HP:0001636	Tetralogy of Fallot	15	0.000834755	0.00162545	0.513552	0.607613	0.334653	0.613	0.928206
PGS001577	Volume of grey matter in Middle Frontal Gyrus (L)	HP:0001636	Tetralogy of Fallot	15	-0.00134903	0.00163938	-0.822892	0.410653	0.352117	0.4045	0.928206
PGS001578	Volume of grey matter in Middle Frontal Gyrus (R)	HP:0001636	Tetralogy of Fallot	15	-0.000843812	0.00164189	-0.513928	0.60735	0.334669	0.6062	0.928206
PGS001579	Volume of grey matter in Middle Temporal Gyrus, posterior division (R)	HP:0001636	Tetralogy of Fallot	15	-0.00101244	0.0016454	-0.61532	0.538403	0.339507	0.534	0.928206
PGS001586	Volume of grey matter in Parahippocampal Gyrus, posterior division (R)	HP:0001636	Tetralogy of Fallot	15	-0.000701297	0.00164935	-0.425195	0.670733	0.331148	0.6684	0.928206
PGS001587	Volume of grey matter in Planum Polare (L)	HP:0001636	Tetralogy of Fallot	15	-0.00129179	0.00161501	-0.799861	0.423871	0.350539	0.4213	0.928206
PGS001588	Volume of grey matter in Planum Polare (R)	HP:0001636	Tetralogy of Fallot	15	0.000629756	0.00165596	0.380297	0.703759	0.32962	0.7028	0.928206
PGS001591	Volume of grey matter in Precentral Gyrus (R)	HP:0001636	Tetralogy of Fallot	15	0.00136575	0.00159351	0.85707	0.391493	0.354542	0.3957	0.928206
PGS001592	Volume of grey matter in Precuneous Cortex (L)	HP:0001636	Tetralogy of Fallot	15	0.000526342	0.00158735	0.331585	0.740232	0.328155	0.7407	0.928206
PGS001593	Volume of grey matter in Putamen (L)	HP:0001636	Tetralogy of Fallot	15	0.000691257	0.00160995	0.429366	0.667696	0.331299	0.6748	0.928206
PGS001594	Volume of grey matter in Putamen (R)	HP:0001636	Tetralogy of Fallot	15	0.00128758	0.00163374	0.788115	0.430708	0.349751	0.4278	0.928206
PGS001595	Volume of grey matter in Subcallosal Cortex (L)	HP:0001636	Tetralogy of Fallot	15	-0.00140643	0.00160452	-0.876541	0.380825	0.355968	0.375	0.928206
PGS001596	Volume of grey matter in Subcallosal Cortex (R)	HP:0001636	Tetralogy of Fallot	15	-0.00139868	0.00162737	-0.859471	0.390168	0.354716	0.3858	0.928206
PGS001597	Volume of grey matter in Superior Frontal Gyrus (L)	HP:0001636	Tetralogy of Fallot	15	-0.000641012	0.00158353	-0.4048	0.685661	0.330433	0.6855	0.928206
PGS001600	Volume of grey matter in Superior Temporal Gyrus, posterior division (L)	HP:0001636	Tetralogy of Fallot	15	-0.000935196	0.00161494	-0.579089	0.562584	0.337678	0.5717	0.928206
PGS001601	Volume of grey matter in Supracalcarine Cortex (L)	HP:0001636	Tetralogy of Fallot	15	0.000643842	0.00166258	0.387254	0.698603	0.329846	0.6948	0.928206
PGS001602	Volume of grey matter in Supracalcarine Cortex (R)	HP:0001636	Tetralogy of Fallot	15	0.000887708	0.00163863	0.541737	0.588051	0.33591	0.5804	0.928206
PGS001606	Volume of grey matter in Temporal Pole (L)	HP:0001636	Tetralogy of Fallot	15	-0.000515738	0.00163065	-0.316278	0.751819	0.327736	0.7465	0.928206
PGS001608	Volume of grey matter in Thalamus (L)	HP:0001636	Tetralogy of Fallot	15	-0.00118664	0.00164258	-0.722425	0.470105	0.34556	0.4708	0.928206
PGS001609	Volume of grey matter in Thalamus (R)	HP:0001636	Tetralogy of Fallot	15	-0.00110472	0.00162159	-0.681257	0.495775	0.343118	0.4821	0.928206
PGS001610	Volume of grey matter in V Cerebellum (L)	HP:0001636	Tetralogy of Fallot	15	-0.00132404	0.0016463	-0.804251	0.421333	0.350836	0.4144	0.928206
PGS001613	Volume of grey matter in Ventral Striatum (R)	HP:0001636	Tetralogy of Fallot	15	-0.000612232	0.00159381	-0.38413	0.700917	0.329744	0.7066	0.928206
PGS001617	Volume of grey matter in Vermis VIIb Cerebellum	HP:0001636	Tetralogy of Fallot	15	-0.00167974	0.00166205	-1.01064	0.312292	0.366655	0.319	0.928206
PGS001619	Volume of grey matter in Vermis VIIIb Cerebellum	HP:0001636	Tetralogy of Fallot	15	0.00111735	0.00163255	0.684419	0.493777	0.343301	0.4917	0.928206
PGS001624	Volume of grey matter in VIIb Cerebellum (R)	HP:0001636	Tetralogy of Fallot	15	0.00143377	0.00164986	0.869027	0.38492	0.355414	0.3806	0.928206
PGS001625	Volume of grey matter in VIIIa Cerebellum (L)	HP:0001636	Tetralogy of Fallot	15	0.00131573	0.00162363	0.810361	0.417814	0.351253	0.4115	0.928206
PGS001626	Volume of grey matter in VIIIa Cerebellum (R)	HP:0001636	Tetralogy of Fallot	15	0.000721065	0.00161552	0.446336	0.655396	0.331927	0.66	0.928206
PGS001628	Volume of grey matter in VIIIb Cerebellum (R)	HP:0001636	Tetralogy of Fallot	15	0.00094825	0.00165094	0.57437	0.565772	0.337449	0.5669	0.928206
PGS001629	Volume of grey matter in X Cerebellum (R)	HP:0001636	Tetralogy of Fallot	15	-0.000957181	0.00163237	-0.586376	0.557679	0.338037	0.5438	0.928206
PGS001630	Volume of hippocampus (L)	HP:0001636	Tetralogy of Fallot	15	0.00118758	0.00163183	0.72776	0.466833	0.345886	0.47	0.928206
PGS001635	Volume of putamen (L)	HP:0001636	Tetralogy of Fallot	15	-0.00155954	0.00161135	-0.967847	0.33322	0.36308	0.3382	0.928206
PGS001636	Volume of putamen (R)	HP:0001636	Tetralogy of Fallot	15	-0.00143226	0.00157507	-0.909337	0.363265	0.358441	0.3557	0.928206
PGS001637	Volume of thalamus (L)	HP:0001636	Tetralogy of Fallot	15	-0.000571277	0.00163665	-0.349052	0.727082	0.328657	0.7364	0.928206
PGS001639	Volume of ventricular cerebrospinal fluid	HP:0001636	Tetralogy of Fallot	15	0.000573103	0.00162366	0.35297	0.724142	0.328774	0.7217	0.928206
PGS001640	Volume of white matter	HP:0001636	Tetralogy of Fallot	15	-0.000816385	0.00160861	-0.507508	0.611845	0.334392	0.6195	0.928206
PGS001641	Volume of white matter (normalised for head size)	HP:0001636	Tetralogy of Fallot	15	-0.00134174	0.00164707	-0.814623	0.41537	0.351545	0.4088	0.928206
PGS001642	Volumetric scaling from T1 head image to standard space	HP:0001636	Tetralogy of Fallot	15	-0.00132258	0.0016008	-0.826199	0.408775	0.352348	0.4072	0.928206
PGS001646	WA FA in tract anterior thalamic radiation (R)	HP:0001636	Tetralogy of Fallot	15	0.00157685	0.00163689	0.963323	0.335484	0.362711	0.3446	0.928206
PGS001648	WA FA in tract cingulate gyrus part of cingulum (R)	HP:0001636	Tetralogy of Fallot	15	-0.000564031	0.00163256	-0.345488	0.729758	0.328553	0.7223	0.928206
PGS001649	WA FA in tract corticospinal tract (R)	HP:0001636	Tetralogy of Fallot	15	0.000716176	0.00166022	0.431373	0.666237	0.331372	0.6631	0.928206
PGS001652	WA FA in tract inferior fronto-occipital fasciculus (L)	HP:0001636	Tetralogy of Fallot	15	0.000832789	0.00160761	0.518031	0.604485	0.334848	0.5954	0.928206
PGS001653	WA FA in tract inferior fronto-occipital fasciculus (R)	HP:0001636	Tetralogy of Fallot	15	0.00147375	0.00164783	0.894359	0.371221	0.357301	0.3713	0.928206
PGS001656	WA FA in tract posterior thalamic radiation (L)	HP:0001636	Tetralogy of Fallot	15	-0.00105182	0.00159845	-0.658025	0.510586	0.341804	0.4988	0.928206
PGS001657	WA FA in tract posterior thalamic radiation (R)	HP:0001636	Tetralogy of Fallot	15	-0.000702046	0.00162254	-0.432684	0.665284	0.33142	0.6625	0.928206
PGS001658	WA FA in tract superior longitudinal fasciculus (L)	HP:0001636	Tetralogy of Fallot	15	0.00144215	0.00163372	0.882744	0.377464	0.356429	0.3761	0.928206
PGS001662	WA ICVF in tract acoustic radiation (R)	HP:0001636	Tetralogy of Fallot	15	0.000714139	0.00163734	0.436159	0.662761	0.331547	0.6708	0.928206
PGS001663	WA ICVF in tract anterior thalamic radiation (L)	HP:0001636	Tetralogy of Fallot	15	0.00072155	0.00161132	0.4478	0.654339	0.331982	0.6542	0.928206
PGS001665	WA ICVF in tract cingulate gyrus part of cingulum (L)	HP:0001636	Tetralogy of Fallot	15	0.00128894	0.00162966	0.790923	0.429068	0.349938	0.4278	0.928206
PGS001666	WA ICVF in tract cingulate gyrus part of cingulum (R)	HP:0001636	Tetralogy of Fallot	15	0.000543151	0.00160228	0.338987	0.73465	0.328365	0.7444	0.928206
PGS001667	WA ICVF in tract corticospinal tract (L)	HP:0001636	Tetralogy of Fallot	15	0.00135313	0.00161553	0.837577	0.402353	0.353147	0.394	0.928206
PGS001669	WA ICVF in tract forceps major	HP:0001636	Tetralogy of Fallot	15	0.00133297	0.00161851	0.823581	0.410261	0.352165	0.4095	0.928206
PGS001672	WA ICVF in tract inferior fronto-occipital fasciculus (R)	HP:0001636	Tetralogy of Fallot	15	0.0010482	0.00162553	0.644837	0.519095	0.341078	0.512	0.928206
PGS001673	WA ICVF in tract inferior longitudinal fasciculus (L)	HP:0001636	Tetralogy of Fallot	15	0.00112775	0.00162211	0.695235	0.486976	0.343931	0.481	0.928206
PGS001674	WA ICVF in tract inferior longitudinal fasciculus (R)	HP:0001636	Tetralogy of Fallot	15	0.000724737	0.00163614	0.442955	0.657839	0.3318	0.6545	0.928206
PGS001675	WA ICVF in tract medial lemniscus (L)	HP:0001636	Tetralogy of Fallot	15	0.00115042	0.00159083	0.723161	0.469652	0.345604	0.4679	0.928206
PGS001676	WA ICVF in tract medial lemniscus (R)	HP:0001636	Tetralogy of Fallot	15	-0.00100613	0.00160668	-0.626214	0.531235	0.340078	0.5296	0.928206
PGS001677	WA ICVF in tract middle cerebellar peduncle	HP:0001636	Tetralogy of Fallot	15	0.00070071	0.00161095	0.434967	0.663626	0.331504	0.6624	0.928206
PGS001680	WA ICVF in tract posterior thalamic radiation (L)	HP:0001636	Tetralogy of Fallot	15	0.00112445	0.00163109	0.689382	0.490651	0.343589	0.49	0.928206
PGS001681	WA ICVF in tract posterior thalamic radiation (R)	HP:0001636	Tetralogy of Fallot	15	0.0011484	0.00162233	0.707869	0.479096	0.34468	0.4797	0.928206
PGS001682	WA ICVF in tract superior longitudinal fasciculus (L)	HP:0001636	Tetralogy of Fallot	15	0.00156435	0.00164445	0.951294	0.341553	0.361738	0.3436	0.928206
PGS001683	WA ICVF in tract superior longitudinal fasciculus (R)	HP:0001636	Tetralogy of Fallot	15	0.00112748	0.00163602	0.689163	0.490788	0.343576	0.4916	0.928206
PGS001684	WA ICVF in tract superior thalamic radiation (L)	HP:0001636	Tetralogy of Fallot	15	0.000965883	0.00163097	0.592213	0.553765	0.338328	0.555	0.928206
PGS001686	WA ICVF in tract uncinate fasciculus (L)	HP:0001636	Tetralogy of Fallot	15	0.00121017	0.00161413	0.749736	0.453488	0.347258	0.4576	0.928206
PGS001687	WA ICVF in tract uncinate fasciculus (R)	HP:0001636	Tetralogy of Fallot	15	0.0014137	0.00161474	0.875498	0.381392	0.355891	0.378	0.928206
PGS001688	WA ISOVF in tract acoustic radiation (L)	HP:0001636	Tetralogy of Fallot	15	-0.00170461	0.00163305	-1.04382	0.296675	0.369533	0.2945	0.928206
PGS001692	WA ISOVF in tract cingulate gyrus part of cingulum (R)	HP:0001636	Tetralogy of Fallot	15	0.00156518	0.001639	0.954962	0.339695	0.362033	0.3395	0.928206
PGS001693	WA ISOVF in tract inferior fronto-occipital fasciculus (L)	HP:0001636	Tetralogy of Fallot	15	-0.00120048	0.00162403	-0.739201	0.459858	0.346595	0.4664	0.928206
PGS001695	WA ISOVF in tract inferior longitudinal fasciculus (L)	HP:0001636	Tetralogy of Fallot	15	-0.00137755	0.00162748	-0.846436	0.397395	0.353777	0.3946	0.928206
PGS001697	WA ISOVF in tract posterior thalamic radiation (R)	HP:0001636	Tetralogy of Fallot	15	0.000919983	0.00162743	0.565299	0.571924	0.337012	0.5803	0.928206
PGS001701	WA ISOVF in tract superior thalamic radiation (R)	HP:0001636	Tetralogy of Fallot	15	0.00109763	0.00163314	0.672096	0.501588	0.342595	0.5057	0.928206
PGS001703	WA ISOVF in tract uncinate fasciculus (R)	HP:0001636	Tetralogy of Fallot	15	-0.000688235	0.0015888	-0.433179	0.664924	0.331438	0.6689	0.928206
PGS001704	WA L1 in tract forceps minor	HP:0001636	Tetralogy of Fallot	15	0.00123686	0.00161173	0.76741	0.442914	0.348391	0.4348	0.928206
PGS001706	WA L1 in tract inferior fronto-occipital fasciculus (R)	HP:0001636	Tetralogy of Fallot	15	0.00102676	0.00160974	0.637843	0.523638	0.340699	0.5263	0.928206
PGS001708	WA L1 in tract inferior longitudinal fasciculus (R)	HP:0001636	Tetralogy of Fallot	15	0.000834877	0.00160557	0.519987	0.603122	0.334934	0.612	0.928206
PGS001710	WA L1 in tract superior longitudinal fasciculus (R)	HP:0001636	Tetralogy of Fallot	15	0.00104919	0.00159812	0.656515	0.511557	0.34172	0.5098	0.928206
PGS001712	WA L1 in tract superior thalamic radiation (R)	HP:0001636	Tetralogy of Fallot	15	-0.000783441	0.00162226	-0.482932	0.629189	0.333364	0.6366	0.928206
PGS001713	WA L1 in tract uncinate fasciculus (L)	HP:0001636	Tetralogy of Fallot	15	-0.00134914	0.00162546	-0.830004	0.40662	0.352614	0.4062	0.928206
PGS001715	WA L2 in tract anterior thalamic radiation (L)	HP:0001636	Tetralogy of Fallot	15	-0.000763121	0.00163361	-0.467139	0.640443	0.33273	0.6429	0.928206
PGS001718	WA L2 in tract cingulate gyrus part of cingulum (R)	HP:0001636	Tetralogy of Fallot	15	-0.00142151	0.00160581	-0.885226	0.376125	0.356614	0.3814	0.928206
PGS001723	WA L2 in tract inferior longitudinal fasciculus (L)	HP:0001636	Tetralogy of Fallot	15	-0.00165956	0.00164568	-1.00844	0.313347	0.366467	0.3132	0.928206
PGS001725	WA L2 in tract superior longitudinal fasciculus (L)	HP:0001636	Tetralogy of Fallot	15	0.000984485	0.00163105	0.603589	0.546175	0.338903	0.5472	0.928206
PGS001728	WA L2 in tract uncinate fasciculus (R)	HP:0001636	Tetralogy of Fallot	15	-0.00158449	0.00161201	-0.982928	0.325743	0.364322	0.3269	0.928206
PGS001729	WA L3 in tract acoustic radiation (R)	HP:0001636	Tetralogy of Fallot	15	0.000892721	0.00163251	0.546841	0.58454	0.336144	0.5834	0.928206
PGS001730	WA L3 in tract anterior thalamic radiation (L)	HP:0001636	Tetralogy of Fallot	15	-0.000683784	0.00162668	-0.420355	0.674264	0.330975	0.6712	0.928206
PGS001732	WA L3 in tract cingulate gyrus part of cingulum (L)	HP:0001636	Tetralogy of Fallot	15	-0.0011506	0.00164117	-0.701087	0.483318	0.344276	0.4756	0.928206
PGS001740	WA L3 in tract superior thalamic radiation (L)	HP:0001636	Tetralogy of Fallot	15	-0.000542447	0.00164267	-0.330224	0.74126	0.328117	0.7402	0.928206
PGS001745	WA MD in tract anterior thalamic radiation (L)	HP:0001636	Tetralogy of Fallot	15	-0.000834846	0.00162851	-0.512646	0.608247	0.334614	0.6061	0.928206
PGS001747	WA MD in tract cingulate gyrus part of cingulum (R)	HP:0001636	Tetralogy of Fallot	15	0.000560095	0.0016198	0.345781	0.729538	0.328561	0.7342	0.928206
PGS001748	WA MD in tract forceps major	HP:0001636	Tetralogy of Fallot	15	0.00118141	0.00163437	0.722854	0.469841	0.345586	0.4797	0.928206
PGS001751	WA MD in tract inferior fronto-occipital fasciculus (R)	HP:0001636	Tetralogy of Fallot	15	0.000995868	0.00161571	0.616365	0.537713	0.339561	0.5394	0.928206
PGS001752	WA MD in tract inferior longitudinal fasciculus (L)	HP:0001636	Tetralogy of Fallot	15	-0.00107184	0.00164518	-0.651504	0.514784	0.341443	0.5171	0.928206
PGS001753	WA MD in tract inferior longitudinal fasciculus (R)	HP:0001636	Tetralogy of Fallot	15	0.000938732	0.00162509	0.577648	0.563557	0.337608	0.5741	0.928206
PGS001754	WA MD in tract superior longitudinal fasciculus (L)	HP:0001636	Tetralogy of Fallot	15	0.0012153	0.00161955	0.750393	0.453093	0.347299	0.4608	0.928206
PGS001755	WA MD in tract superior thalamic radiation (L)	HP:0001636	Tetralogy of Fallot	15	-0.000974854	0.00161618	-0.603184	0.546444	0.338882	0.5462	0.928206
PGS001756	WA MD in tract superior thalamic radiation (R)	HP:0001636	Tetralogy of Fallot	15	-0.000784445	0.00163441	-0.479957	0.631302	0.333243	0.6352	0.928206
PGS001761	WA MO in tract middle cerebellar peduncle	HP:0001636	Tetralogy of Fallot	15	0.00122256	0.00162313	0.753209	0.451399	0.347478	0.446	0.928206
PGS001762	WA MO in tract posterior thalamic radiation (L)	HP:0001636	Tetralogy of Fallot	15	0.000710421	0.00165325	0.429713	0.667444	0.331312	0.6624	0.928206
PGS001766	WA OD in tract corticospinal tract (L)	HP:0001636	Tetralogy of Fallot	15	-0.00113605	0.00161057	-0.705372	0.480648	0.344531	0.4608	0.928206
PGS001771	WA OD in tract superior thalamic radiation (R)	HP:0001636	Tetralogy of Fallot	15	-0.000673415	0.00161466	-0.417064	0.67667	0.330859	0.6771	0.928206
PGS001779	Brugada syndrome	HP:0001636	Tetralogy of Fallot	15	0.000659821	0.00165206	0.399394	0.689639	0.330249	0.6993	0.928206
PGS001788	Chronic obstructive pulmonary disease	HP:0001636	Tetralogy of Fallot	15	-0.000625148	0.00163059	-0.383387	0.701467	0.32972	0.6985	0.928206
PGS001790	Heart Failure	HP:0001636	Tetralogy of Fallot	15	0.00102338	0.0016181	0.632457	0.527149	0.34041	0.5245	0.928206
PGS001791	Idiopathic pulmonary fibrosis	HP:0001636	Tetralogy of Fallot	15	0.0014642	0.00164764	0.888664	0.374274	0.356872	0.3699	0.928206
PGS001792	Primary open-angle glaucoma	HP:0001636	Tetralogy of Fallot	15	-0.00132165	0.00159331	-0.829501	0.406905	0.352579	0.4049	0.928206
PGS001795	Uterine cancer	HP:0001636	Tetralogy of Fallot	15	-0.000840645	0.00166028	-0.506328	0.612673	0.334342	0.6089	0.928206
PGS001800	Forced expiratory volume (FEV1)	HP:0001636	Tetralogy of Fallot	15	-0.000787872	0.00166085	-0.474379	0.635273	0.333018	0.6338	0.928206
PGS001810	Polycythemia vera	HP:0001636	Tetralogy of Fallot	15	0.000519676	0.00157269	0.330437	0.741099	0.328123	0.7353	0.928206
PGS001852	Duodenitis	HP:0001636	Tetralogy of Fallot	15	-0.000747324	0.00163142	-0.458082	0.646935	0.332376	0.659	0.928206
PGS001879	Ganglion and cyst of synovium, tendon, and bursa	HP:0001636	Tetralogy of Fallot	15	0.000570722	0.00160448	0.355704	0.722094	0.328855	0.7232	0.928206
PGS002022	Nontoxic multinodular goiter	HP:0001636	Tetralogy of Fallot	15	0.000735906	0.0016184	0.454711	0.649359	0.332246	0.6464	0.928206
PGS002025	Type 1 diabetes	HP:0001636	Tetralogy of Fallot	15	-0.000586771	0.00160311	-0.366021	0.714382	0.32917	0.7106	0.928206
PGS002028	Hypoglycemia	HP:0001636	Tetralogy of Fallot	15	-0.000902045	0.00159625	-0.565101	0.572058	0.337002	0.5755	0.928206
PGS002029	Disorders of lipoid metabolism	HP:0001636	Tetralogy of Fallot	15	-0.00162856	0.00159248	-1.02265	0.306576	0.367686	0.3106	0.928206
PGS002031	Disorders of iron metabolism	HP:0001636	Tetralogy of Fallot	15	-0.00131363	0.00160504	-0.818442	0.413187	0.351809	0.376	0.928206
PGS002033	Overweight, obesity and other hyperalimentation	HP:0001636	Tetralogy of Fallot	15	0.000761451	0.00161951	0.470173	0.638275	0.33285	0.6453	0.928206
PGS002040	Retinal detachments and defects	HP:0001636	Tetralogy of Fallot	15	0.00159386	0.00161076	0.989507	0.322516	0.36487	0.3155	0.928206
PGS002042	Corneal dystrophy	HP:0001636	Tetralogy of Fallot	15	0.00104836	0.00162202	0.64633	0.518128	0.34116	0.5212	0.928206
PGS002056	Phlebitis and thrombophlebitis	HP:0001636	Tetralogy of Fallot	15	-0.000945484	0.00159842	-0.591512	0.554234	0.338293	0.5478	0.928206
PGS002057	Varicose veins	HP:0001636	Tetralogy of Fallot	15	-0.00128031	0.00163852	-0.781382	0.434656	0.349305	0.4367	0.928206
PGS002058	Hemorrhoids	HP:0001636	Tetralogy of Fallot	15	-0.00161266	0.00165204	-0.976163	0.329083	0.363762	0.3296	0.928206
PGS002060	Nasal polyps	HP:0001636	Tetralogy of Fallot	15	-0.000909995	0.00162555	-0.559806	0.575665	0.336751	0.5615	0.928206
PGS002063	Esophagitis, GERD and related diseases	HP:0001636	Tetralogy of Fallot	15	-0.00126708	0.00162138	-0.781478	0.434599	0.349311	0.4352	0.928206
PGS002065	Inguinal hernia	HP:0001636	Tetralogy of Fallot	15	-0.00174628	0.00163813	-1.06602	0.286523	0.371511	0.2894	0.928206
PGS002066	Ulcerative colitis	HP:0001636	Tetralogy of Fallot	15	-0.00130582	0.00161899	-0.806566	0.419998	0.350994	0.4232	0.928206
PGS002067	Celiac disease	HP:0001636	Tetralogy of Fallot	15	0.000820473	0.00161753	0.507239	0.612035	0.334381	0.6099	0.928206
PGS002069	Functional digestive disorders	HP:0001636	Tetralogy of Fallot	15	0.000810682	0.00164454	0.492955	0.62209	0.333777	0.6183	0.928206
PGS002072	Cholelithiasis and cholecystitis	HP:0001636	Tetralogy of Fallot	15	0.000774523	0.00161656	0.479118	0.631899	0.333209	0.6275	0.928206
PGS002074	Hematuria	HP:0001636	Tetralogy of Fallot	15	-0.000675819	0.00163179	-0.414158	0.678796	0.330757	0.6859	0.928206
PGS002078	Genital prolapse	HP:0001636	Tetralogy of Fallot	15	0.000795128	0.00160864	0.494285	0.621151	0.333833	0.637	0.928206
PGS002082	Lupus (localized and systemic)	HP:0001636	Tetralogy of Fallot	15	0.00131983	0.00162496	0.812222	0.416746	0.35138	0.4209	0.928206
PGS002087	Sebaceous cyst	HP:0001636	Tetralogy of Fallot	15	-0.000768315	0.00167362	-0.459074	0.646223	0.332414	0.6387	0.928206
PGS002088	Rheumatoid arthritis	HP:0001636	Tetralogy of Fallot	15	0.00149733	0.00163469	0.91597	0.359776	0.358953	0.3497	0.928206
PGS002091	Polymyalgia Rheumatica	HP:0001636	Tetralogy of Fallot	15	0.000712007	0.00161176	0.441757	0.658706	0.331755	0.656	0.928206
PGS002093	Hallux valgus (Bunion)	HP:0001636	Tetralogy of Fallot	15	-0.00144955	0.00163641	-0.885811	0.37581	0.356658	0.3716	0.928206
PGS002094	Osteoarthrosis	HP:0001636	Tetralogy of Fallot	15	0.00142959	0.00162386	0.880369	0.378749	0.356252	0.3712	0.928206
PGS002096	Abdominal pain	HP:0001636	Tetralogy of Fallot	15	0.000534763	0.00163052	0.327971	0.742963	0.328054	0.7441	0.928206
PGS002097	Allergy/adverse effect of penicillin	HP:0001636	Tetralogy of Fallot	15	0.000726833	0.00162816	0.446415	0.655338	0.33193	0.6589	0.928206
PGS002098	Recent poor appetite or overeating	HP:0001636	Tetralogy of Fallot	15	0.00155171	0.00161863	0.958661	0.337828	0.362332	0.3327	0.928206
PGS002101	Apolipoprotein A	HP:0001636	Tetralogy of Fallot	15	-0.00166919	0.00165594	-1.008	0.313559	0.366429	0.3101	0.928206
PGS002103	avMSE	HP:0001636	Tetralogy of Fallot	15	0.00150392	0.00161118	0.93343	0.350693	0.360316	0.346	0.928206
PGS002104	Hearing difficulty/problems	HP:0001636	Tetralogy of Fallot	15	0.000998971	0.00162204	0.615874	0.538037	0.339536	0.5422	0.928206
PGS002107	Diagnosed with coeliac disease or gluten sensitivity	HP:0001636	Tetralogy of Fallot	15	0.00060457	0.00162568	0.371888	0.71001	0.329353	0.7142	0.928206
PGS002113	Depression possibly related to stressful or traumatic event	HP:0001636	Tetralogy of Fallot	15	-0.00139886	0.00160855	-0.869638	0.384586	0.355459	0.3846	0.928206
PGS002115	Alcohol drinker status	HP:0001636	Tetralogy of Fallot	15	0.000641359	0.00163142	0.393129	0.69426	0.33004	0.6963	0.928206
PGS002116	P duration	HP:0001636	Tetralogy of Fallot	15	-0.000725518	0.00165444	-0.438529	0.661043	0.331635	0.6552	0.928206
PGS002118	PQ interval	HP:0001636	Tetralogy of Fallot	15	-0.000880608	0.00162077	-0.543328	0.586955	0.335983	0.5906	0.928206
PGS002119	QT interval	HP:0001636	Tetralogy of Fallot	15	-0.00107773	0.00162753	-0.662184	0.507918	0.342036	0.5111	0.928206
PGS002129	Length of menstrual cycle	HP:0001636	Tetralogy of Fallot	15	0.000521844	0.00163693	0.318795	0.74991	0.327803	0.747	0.928206
PGS002132	Falls in the last year	HP:0001636	Tetralogy of Fallot	15	0.0013778	0.00163441	0.842994	0.399317	0.353532	0.3981	0.928206
PGS002136	Recent feelings of foreboding	HP:0001636	Tetralogy of Fallot	15	0.00101251	0.00161366	0.62746	0.530418	0.340144	0.5269	0.928206
PGS002140	Wears glasses or contact lenses	HP:0001636	Tetralogy of Fallot	15	0.000847484	0.00164852	0.514089	0.607238	0.334676	0.6092	0.928206
PGS002141	Haematocrit percentage	HP:0001636	Tetralogy of Fallot	15	0.00125783	0.00160752	0.782471	0.434016	0.349376	0.4314	0.928206
PGS002142	Haemoglobin concentration	HP:0001636	Tetralogy of Fallot	15	0.00120729	0.00160563	0.751914	0.452178	0.347396	0.4487	0.928206
PGS002143	Hand grip strength (mean of both)	HP:0001636	Tetralogy of Fallot	15	-0.00079468	0.00162271	-0.489725	0.624374	0.333643	0.6263	0.928206
PGS002144	Trouble falling asleep	HP:0001636	Tetralogy of Fallot	15	0.00156751	0.00163662	0.95777	0.338277	0.36226	0.3417	0.928206
PGS002147	Immature reticulocyte fraction	HP:0001636	Tetralogy of Fallot	15	0.000968576	0.00162854	0.59475	0.552067	0.338455	0.5526	0.928206
PGS002151	Handedness (chirality/laterality)	HP:0001636	Tetralogy of Fallot	15	0.00111331	0.00163995	0.678872	0.497285	0.342981	0.497	0.928206
PGS002154	General happiness	HP:0001636	Tetralogy of Fallot	15	-0.00140287	0.00160718	-0.87288	0.382817	0.355697	0.3776	0.928206
PGS002157	Alkaline phosphatase	HP:0001636	Tetralogy of Fallot	15	0.000521314	0.00159081	0.327705	0.743164	0.328047	0.7456	0.928206
PGS002158	Alanine aminotransferase	HP:0001636	Tetralogy of Fallot	15	0.00164035	0.00160718	1.02064	0.307529	0.367512	0.3085	0.928206
PGS002160	Total bilirubin	HP:0001636	Tetralogy of Fallot	15	-0.000557571	0.00164091	-0.339794	0.734042	0.328388	0.7298	0.928206
PGS002168	Whole body fat-free mass	HP:0001636	Tetralogy of Fallot	15	-0.000800754	0.00160706	-0.498274	0.618337	0.334	0.6169	0.928206
PGS002176	Hip circumference	HP:0001636	Tetralogy of Fallot	15	0.000731987	0.00160713	0.455461	0.648819	0.332275	0.6523	0.928206
PGS002178	IGF-1	HP:0001636	Tetralogy of Fallot	15	0.000673022	0.00161494	0.416747	0.676901	0.330848	0.68	0.928206
PGS002182	Gamma glutamyltransferase	HP:0001636	Tetralogy of Fallot	15	-0.00102761	0.00161705	-0.635482	0.525176	0.340572	0.5217	0.928206
PGS002188	Platelet crit	HP:0001636	Tetralogy of Fallot	15	0.000621076	0.00163251	0.380443	0.703651	0.329625	0.7045	0.928206
PGS002189	Mean platelet (thrombocyte) volume	HP:0001636	Tetralogy of Fallot	15	0.00124618	0.00162624	0.766297	0.443576	0.348318	0.4437	0.928206
PGS002194	Reticulocyte count	HP:0001636	Tetralogy of Fallot	15	0.000755469	0.00161198	0.468659	0.639356	0.33279	0.6317	0.928206
PGS002196	Sleep duration	HP:0001636	Tetralogy of Fallot	15	0.00055248	0.00163338	0.338243	0.73521	0.328343	0.7344	0.928206
PGS002199	Ventricular rate	HP:0001636	Tetralogy of Fallot	15	-0.00110449	0.0016329	-0.676395	0.498856	0.34284	0.4993	0.928206
PGS002202	Whole body water mass	HP:0001636	Tetralogy of Fallot	15	-0.000741691	0.00160836	-0.461147	0.644736	0.332495	0.651	0.928206
PGS002204	Hair/balding pattern	HP:0001636	Tetralogy of Fallot	15	-0.00070026	0.00159687	-0.438522	0.661048	0.331635	0.6681	0.928206
PGS002208	Monocyte percentage	HP:0001636	Tetralogy of Fallot	15	-0.000533242	0.00163181	-0.32678	0.743863	0.328021	0.7418	0.928206
PGS002210	Use of sun/uv protection	HP:0001636	Tetralogy of Fallot	15	0.00119267	0.0016135	0.739182	0.45987	0.346594	0.4592	0.928206
PGS002211	Myopia diagnosis	HP:0001636	Tetralogy of Fallot	15	-0.000632402	0.00160027	-0.395185	0.692742	0.330108	0.6897	0.928206
PGS002213	Neuroticism score	HP:0001636	Tetralogy of Fallot	15	0.00125264	0.00163101	0.768012	0.442557	0.34843	0.4353	0.928206
PGS002216	Phosphate	HP:0001636	Tetralogy of Fallot	15	-0.00119578	0.00163224	-0.732602	0.463874	0.346185	0.4662	0.928206
PGS002218	Overall health rating	HP:0001636	Tetralogy of Fallot	15	0.00117618	0.00161101	0.730086	0.46541	0.34603	0.4709	0.928206
PGS002219	Total protein	HP:0001636	Tetralogy of Fallot	15	-0.00141229	0.00160937	-0.877543	0.380281	0.356042	0.3744	0.928206
PGS002224	Sitting height	HP:0001636	Tetralogy of Fallot	15	-0.00111364	0.00163822	-0.679784	0.496707	0.343034	0.4906	0.928206
PGS002225	Snoring	HP:0001636	Tetralogy of Fallot	15	0.00137528	0.00160698	0.855814	0.392187	0.354451	0.3806	0.928206
PGS002230	Water intake	HP:0001636	Tetralogy of Fallot	15	-0.00112257	0.00159286	-0.704749	0.481036	0.344494	0.4754	0.928206
PGS002232	Stool Frequency	HP:0001636	Tetralogy of Fallot	15	0.000972809	0.00161259	0.603259	0.546394	0.338886	0.5365	0.928206
PGS002247	Melanoma	HP:0001636	Tetralogy of Fallot	15	0.000688851	0.00164727	0.418177	0.675856	0.330898	0.6757	0.928206
PGS002255	Physical activity (measured)	HP:0001636	Tetralogy of Fallot	15	-0.00163843	0.00164248	-0.997531	0.318609	0.365543	0.3177	0.928206
PGS002256	Gestational diabetes mellitus in early pregnancy	HP:0001636	Tetralogy of Fallot	15	-0.00139806	0.00161458	-0.865897	0.386635	0.355185	0.3823	0.928206
PGS002263	Uterine fibroids	HP:0001636	Tetralogy of Fallot	15	-0.000697269	0.00166044	-0.41993	0.674575	0.33096	0.6787	0.928206
PGS002267	Ascending thoracic aortic diameter	HP:0001636	Tetralogy of Fallot	15	-0.000780671	0.00163542	-0.477351	0.633156	0.333137	0.6257	0.928206
PGS002271	Mitral valve prolapse	HP:0001636	Tetralogy of Fallot	15	-0.000878966	0.00163747	-0.536784	0.591468	0.335684	0.5804	0.928206
PGS002276	QTc duration	HP:0001636	Tetralogy of Fallot	15	-0.00130274	0.00161189	-0.808206	0.419053	0.351106	0.414	0.928206
PGS002290	Uric acid level	HP:0001636	Tetralogy of Fallot	15	0.00142774	0.00165481	0.862786	0.388342	0.354958	0.3901	0.928206
PGS002291	Nasopharyngeal carcinoma	HP:0001636	Tetralogy of Fallot	15	0.000759399	0.00163747	0.463764	0.64286	0.332597	0.6465	0.928206
PGS002298	Esophageal cancer	HP:0001636	Tetralogy of Fallot	15	-0.000733584	0.00158948	-0.461525	0.644465	0.33251	0.6458	0.928206
PGS002303	Diffuse large B-cell lymphoma	HP:0001636	Tetralogy of Fallot	15	0.00105791	0.00160615	0.658658	0.510179	0.341839	0.5072	0.928206
PGS002309	Number of children ever born	HP:0001636	Tetralogy of Fallot	15	-0.000520282	0.00160571	-0.32402	0.745951	0.327945	0.7441	0.928206
PGS002310	Age of Menarche	HP:0001636	Tetralogy of Fallot	15	0.000588784	0.00160596	0.366625	0.713931	0.329189	0.7137	0.928206
PGS002311	Asthma	HP:0001636	Tetralogy of Fallot	15	0.000580786	0.00163212	0.355848	0.721986	0.32886	0.7217	0.928206
PGS002314	Balding Type 1	HP:0001636	Tetralogy of Fallot	15	-0.00106242	0.00161847	-0.656434	0.511609	0.341716	0.51	0.928206
PGS002316	Cardiovascular disease	HP:0001636	Tetralogy of Fallot	15	-0.001245	0.0016183	-0.769328	0.441775	0.348515	0.4414	0.928206
PGS002319	College education	HP:0001636	Tetralogy of Fallot	15	-0.00134833	0.00160677	-0.839151	0.40147	0.353259	0.4142	0.928206
PGS002320	Dermatologic diseases	HP:0001636	Tetralogy of Fallot	15	-0.000534374	0.00162532	-0.32878	0.742351	0.328077	0.7491	0.928206
PGS002323	Eczema	HP:0001636	Tetralogy of Fallot	15	0.00127297	0.00165442	0.769438	0.44171	0.348522	0.4435	0.928206
PGS002327	Forced Vital Capacity	HP:0001636	Tetralogy of Fallot	15	0.00092644	0.00163902	0.565239	0.571965	0.337009	0.5683	0.928206
PGS002340	Mean Platelet Volume	HP:0001636	Tetralogy of Fallot	15	0.00125097	0.00163594	0.764677	0.44454	0.348214	0.4439	0.928206
PGS002341	Monocyte Count	HP:0001636	Tetralogy of Fallot	15	-0.00103535	0.00164104	-0.630914	0.528158	0.340328	0.5165	0.928206
PGS002732	Chronic elevation of alanine aminotransferase	HP:0001636	Tetralogy of Fallot	15	0.000580874	0.00158406	0.3667	0.713876	0.329191	0.7046	0.928206
PGS002737	Endometrial cancer	HP:0001636	Tetralogy of Fallot	15	-0.00152436	0.00163982	-0.929588	0.352679	0.360014	0.3572	0.928206
PGS002750	Total hip replacement	HP:0001636	Tetralogy of Fallot	15	0.0016953	0.00162694	1.04202	0.297508	0.369375	0.3006	0.928206
PGS002762	Gout	HP:0001636	Tetralogy of Fallot	15	-0.00061016	0.00161805	-0.377097	0.706135	0.329518	0.7035	0.928206
PGS002763	Hip osteoarthritis	HP:0001636	Tetralogy of Fallot	15	0.00158143	0.00162521	0.973059	0.330624	0.363507	0.3261	0.928206
PGS002767	Knee osteoarthritis	HP:0001636	Tetralogy of Fallot	15	0.00147089	0.00161058	0.91327	0.361194	0.358744	0.3619	0.928206
PGS002776	Incident coronary artery disease	HP:0001636	Tetralogy of Fallot	15	-0.000601602	0.00161746	-0.371943	0.709968	0.329355	0.7118	0.928206
PGS002787	Type 1 bipolar disorder	HP:0001636	Tetralogy of Fallot	15	-0.000835523	0.001653	-0.505458	0.613284	0.334305	0.6063	0.928206
PGS002812	Gluteofemoral adipose tissue volumes adjusted for BMI and height	HP:0001636	Tetralogy of Fallot	15	-0.000546904	0.00165981	-0.329499	0.741808	0.328097	0.7437	0.928206
PGS002823	Age at Menopause	HP:0001636	Tetralogy of Fallot	15	0.000561122	0.00163109	0.344016	0.730865	0.32851	0.7306	0.928206
PGS002867	C-reactive Protein	HP:0001636	Tetralogy of Fallot	15	0.00165491	0.00164826	1.00403	0.315467	0.366092	0.309	0.928206
PGS002892	Diastolic Blood Pressure	HP:0001636	Tetralogy of Fallot	15	-0.00142473	0.0016262	-0.87611	0.381059	0.355936	0.3742	0.928206
PGS002922	Estradiol	HP:0001636	Tetralogy of Fallot	15	0.00122481	0.00166562	0.735348	0.4622	0.346355	0.4712	0.928206
PGS002932	Fasting Plasma Glucose	HP:0001636	Tetralogy of Fallot	15	0.000670208	0.00162901	0.41142	0.680802	0.330661	0.6796	0.928206
PGS002972	Height	HP:0001636	Tetralogy of Fallot	15	-0.00110536	0.00166397	-0.664289	0.50657	0.342154	0.5031	0.928206
PGS002997	Hypertension	HP:0001636	Tetralogy of Fallot	15	0.00143992	0.00163006	0.88335	0.377137	0.356474	0.3734	0.928206
PGS003162	Vitamin B12	HP:0001636	Tetralogy of Fallot	15	0.000713561	0.00164917	0.432678	0.665288	0.33142	0.6678	0.928206
PGS003177	Vitamin D	HP:0001636	Tetralogy of Fallot	15	-0.000687316	0.00169388	-0.405765	0.684952	0.330466	0.6814	0.928206
PGS003212	Sleep Apnea	HP:0001636	Tetralogy of Fallot	15	-0.00143724	0.00164014	-0.876294	0.380959	0.35595	0.3811	0.928206
PGS003227	estimated glomerular filtration rate	HP:0001636	Tetralogy of Fallot	15	0.000800406	0.00161942	0.494255	0.621172	0.333831	0.6214	0.928206
PGS003242	Creatine	HP:0001636	Tetralogy of Fallot	15	-0.000612999	0.0016434	-0.373006	0.709177	0.329388	0.7091	0.928206
PGS003268	estimated glomerular filtration rate (Creatine)	HP:0001636	Tetralogy of Fallot	15	-0.0011897	0.00164149	-0.724769	0.468665	0.345703	0.4761	0.928206
PGS003282	Cystatin C	HP:0001636	Tetralogy of Fallot	15	-0.00100575	0.00163996	-0.613278	0.539751	0.339401	0.537	0.928206
PGS003335	Bladder cancer	HP:0001636	Tetralogy of Fallot	15	-0.000748091	0.00162182	-0.461266	0.64465	0.332499	0.6452	0.928206
PGS003354	Childhood steroid-sensitive nephrotic syndrome	HP:0001636	Tetralogy of Fallot	15	-0.00100225	0.00163416	-0.613308	0.539732	0.339402	0.5629	0.928206
PGS003373	Drinks per week	HP:0001636	Tetralogy of Fallot	15	-0.00103157	0.00164006	-0.628984	0.52942	0.340225	0.5202	0.928206
PGS003381	Uterine endometrial carcinoma	HP:0001636	Tetralogy of Fallot	15	0.00113864	0.00162766	0.699555	0.484274	0.344186	0.4827	0.928206
PGS003382	Skin cutaneous melanoma	HP:0001636	Tetralogy of Fallot	15	0.000764604	0.00164228	0.465574	0.641563	0.332668	0.63	0.928206
PGS003388	Esophageal adenocarcinoma	HP:0001636	Tetralogy of Fallot	15	-0.00121346	0.00160423	-0.756412	0.449478	0.347683	0.4425	0.928206
PGS003391	Lung cancer	HP:0001636	Tetralogy of Fallot	15	0.00153895	0.00164446	0.935839	0.349452	0.360507	0.3484	0.928206
PGS000138	Lifetime Major Depressive Disorder	HP:0000252	Microcephaly	86	0.00619119	0.00381089	1.6246	0.10438	0.663508	0.0992	0.928226
PGS001106	Percentage of right arm fat	HP:0000252	Microcephaly	86	0.00638004	0.00381085	1.67418	0.0942283	0.670485	0.0965	0.928226
PGS001298	Obesity (time-to-event)	HP:0000252	Microcephaly	86	0.00628601	0.00382345	1.64407	0.100295	0.666222	0.1	0.928226
PGS001375	Average heart rate	HP:0000252	Microcephaly	86	0.00631838	0.00382567	1.65157	0.0987541	0.667278	0.0993	0.928226
PGS001536	Vitiligo (time-to-event)	HP:0000252	Microcephaly	86	-0.00635979	0.00384321	-1.65481	0.0980954	0.667734	0.0983	0.928226
PGS002133	Body fat percentage	HP:0000252	Microcephaly	86	0.00620052	0.003767	1.64601	0.099895	0.666495	0.0974	0.928226
PGS001104	Body fat percentage (right leg)	HP:0002315	Headache	59	0.00345336	0.00314762	1.09713	0.272696	1.07312	0.2696	0.928234
PGS001360	3mm strong meridian (R)	HP:0002315	Headache	59	0.00349524	0.00316795	1.10331	0.270004	1.07369	0.2725	0.928234
PGS001387	Degree bothered by urinary frequency/bladder irritability in the last 3 months	HP:0002315	Headache	59	0.00347616	0.00315675	1.10118	0.270929	1.0735	0.2725	0.928234
PGS001599	Volume of grey matter in Superior Temporal Gyrus, anterior division (L)	HP:0002315	Headache	59	-0.0034502	0.00315781	-1.09259	0.274685	1.0727	0.2727	0.928234
PGS001622	Volume of grey matter in VI Cerebellum (R)	HP:0002315	Headache	59	0.00353528	0.00319221	1.10747	0.268203	1.07408	0.2701	0.928234
PGS002319	College education	HP:0002315	Headache	59	0.00344685	0.00314556	1.09578	0.273286	1.07299	0.2697	0.928234
PGS003392	Lung squamous cell carcinoma	HP:0002315	Headache	59	-0.00360604	0.00321702	-1.12093	0.262433	1.07535	0.2707	0.928234
PGS000703	Angina	HP:0000618	Blindness	6	-0.00117054	0.00102607	-1.1408	0.254069	0.314146	0.2549	0.928247
PGS000718	Beta-blocker survival benefit	HP:0000618	Blindness	6	-0.00120245	0.00104076	-1.15535	0.248063	0.315555	0.257	0.928247
PGS001048	NSTEMI (algorithmically-defined)	HP:0000618	Blindness	6	0.0011647	0.00101816	1.14393	0.252768	0.314448	0.2553	0.928247
PGS001487	Mean ICVF in superior fronto-occipital fasciculus on FA skeleton (R)	HP:0000618	Blindness	6	-0.0011526	0.00101455	-1.13607	0.256043	0.313692	0.2542	0.928247
PGS001541	Volume of brain, grey+white matter (normalised for head size)	HP:0000618	Blindness	6	0.00118349	0.0010348	1.14369	0.252868	0.314424	0.2529	0.928247
PGS001722	WA L2 in tract inferior fronto-occipital fasciculus (R)	HP:0000618	Blindness	6	0.00120339	0.00103487	1.16285	0.245008	0.316288	0.2505	0.928247
PGS001795	Uterine cancer	HP:0000618	Blindness	6	0.00119583	0.00105216	1.13655	0.25584	0.313738	0.2567	0.928247
PGS001985	logMAR in round (left/right)	HP:0000618	Blindness	6	-0.0011937	0.00104128	-1.14638	0.251756	0.314684	0.2528	0.928247
PGS002211	Myopia diagnosis	HP:0000618	Blindness	6	-0.00115454	0.00101411	-1.13848	0.255035	0.313923	0.2566	0.928247
PGS000027	Body Mass Index	HP:0000220	Velopharyngeal insufficiency	11	-0.0012412	0.0013676	-0.907574	0.364196	0.440871	0.3586	0.928256
PGS000069	Serous epithelial ovarian cancer	HP:0000220	Velopharyngeal insufficiency	11	-0.00117604	0.0013862	-0.848391	0.396306	0.43649	0.3876	0.928256
PGS000080	Non-Hodgkin's lymphoma	HP:0000220	Velopharyngeal insufficiency	11	-0.00120051	0.00140045	-0.857228	0.391405	0.437125	0.393	0.928256
PGS000100	Mean corpuscular hemoglobin concentration	HP:0000220	Velopharyngeal insufficiency	11	0.00133808	0.00138878	0.963494	0.335398	0.445282	0.3412	0.928256
PGS000201	Problematic Alcohol Use	HP:0000220	Velopharyngeal insufficiency	11	0.00133388	0.00143233	0.931266	0.351811	0.442708	0.354	0.928256
PGS000231	C-X-C motif chemokine 16 (CXCL16) serum levels	HP:0000220	Velopharyngeal insufficiency	11	-0.00132985	0.00139188	-0.955433	0.339456	0.44463	0.3412	0.928256
PGS000253	Interleukin-6 receptor subunit alpha (IL-6RA) serum levels	HP:0000220	Velopharyngeal insufficiency	11	-0.00127167	0.00140108	-0.907635	0.364164	0.440876	0.3678	0.928256
PGS000270	N-terminal prohormone brain natriuretic peptide (NT-pro_BNP) serum levels	HP:0000220	Velopharyngeal insufficiency	11	-0.00125241	0.00142589	-0.878335	0.379851	0.43867	0.3799	0.928256
PGS000326	Rheumatoid-factor-negative Polyarthritis (Juvenile Idiophatic Arthritis)	HP:0000220	Velopharyngeal insufficiency	11	-0.00114608	0.00139735	-0.820181	0.412196	0.434505	0.3975	0.928256
PGS000361	Cancer of larynx	HP:0000220	Velopharyngeal insufficiency	11	-0.0012416	0.00140613	-0.882995	0.377328	0.439016	0.3769	0.928256
PGS000620	Cancer of brain	HP:0000220	Velopharyngeal insufficiency	11	-0.00117803	0.00137926	-0.8541	0.393136	0.436899	0.3885	0.928256
PGS000691	Non-albumin protein [g/L]	HP:0000220	Velopharyngeal insufficiency	11	0.00131643	0.00137921	0.954477	0.33994	0.444553	0.3413	0.928256
PGS000708	Kidney failure	HP:0000220	Velopharyngeal insufficiency	11	0.00136318	0.00138868	0.981643	0.326376	0.446771	0.3305	0.928256
PGS000726	Cirrhosis	HP:0000220	Velopharyngeal insufficiency	11	0.00128574	0.00138835	0.92609	0.354494	0.442303	0.3617	0.928256
PGS000830	Body mass index (female)	HP:0000220	Velopharyngeal insufficiency	11	-0.00128845	0.00136857	-0.941459	0.346566	0.443513	0.3384	0.928256
PGS000879	Intraocular pressure	HP:0000220	Velopharyngeal insufficiency	11	-0.00129742	0.00138604	-0.936062	0.349337	0.443086	0.3495	0.928256
PGS000929	All cause dementia (algorithmically-defined)	HP:0000220	Velopharyngeal insufficiency	11	-0.00132216	0.00144319	-0.916135	0.359689	0.44153	0.3619	0.928256
PGS000962	Chronic ischaemic heart disease (time-to-event)	HP:0000220	Velopharyngeal insufficiency	11	0.0012495	0.00136987	0.912132	0.361792	0.441221	0.361	0.928256
PGS000999	Comparative body size at age 10	HP:0000220	Velopharyngeal insufficiency	11	-0.00130063	0.00135751	-0.958098	0.338111	0.444845	0.334	0.928256
PGS001009	PEF	HP:0000220	Velopharyngeal insufficiency	11	0.00120827	0.00140538	0.859745	0.390017	0.437307	0.3916	0.928256
PGS001026	Forearm or wrist fracture	HP:0000220	Velopharyngeal insufficiency	11	0.00132139	0.00141733	0.932313	0.35127	0.44279	0.3571	0.928256
PGS001074	Types of physical activity in last 4 weeks (other exercises)	HP:0000220	Velopharyngeal insufficiency	11	-0.00128088	0.00139592	-0.917589	0.358928	0.441642	0.3525	0.928256
PGS001107	UACR [> 30 mg/g]	HP:0000220	Velopharyngeal insufficiency	11	0.00116746	0.00136685	0.854126	0.393122	0.436901	0.3984	0.928256
PGS001233	Heart rate (AR)	HP:0000220	Velopharyngeal insufficiency	11	0.00121843	0.00138415	0.880271	0.378802	0.438813	0.3802	0.928256
PGS001263	Atrial flutter	HP:0000220	Velopharyngeal insufficiency	11	0.00126494	0.00141901	0.891422	0.372793	0.439646	0.3801	0.928256
PGS001275	Other retinal disorders (time-to-event)	HP:0000220	Velopharyngeal insufficiency	11	-0.00128415	0.0013994	-0.917642	0.3589	0.441646	0.3624	0.928256
PGS001294	Non-insulin-dependent diabetes (time-to-event)	HP:0000220	Velopharyngeal insufficiency	11	0.00135262	0.00139619	0.968794	0.332747	0.445714	0.3314	0.928256
PGS001339	Atrial fibrillation and flutter (time-to-event)	HP:0000220	Velopharyngeal insufficiency	11	0.00122225	0.00142938	0.855094	0.392586	0.436971	0.3842	0.928256
PGS001347	Family history of Alzheimer's/dementia	HP:0000220	Velopharyngeal insufficiency	11	-0.00130899	0.00144105	-0.908363	0.363779	0.440932	0.3701	0.928256
PGS001371	Age diabetes diagnosed	HP:0000220	Velopharyngeal insufficiency	11	0.00121223	0.00137127	0.88402	0.376775	0.439092	0.3804	0.928256
PGS001374	Age stopped smoking	HP:0000220	Velopharyngeal insufficiency	11	-0.00118932	0.00139932	-0.849924	0.395453	0.436599	0.3925	0.928256
PGS001375	Average heart rate	HP:0000220	Velopharyngeal insufficiency	11	0.00117338	0.001392	0.842943	0.399346	0.436101	0.3971	0.928256
PGS001383	Corneal resistance factor (R)	HP:0000220	Velopharyngeal insufficiency	11	-0.00126487	0.00139657	-0.905697	0.365189	0.440728	0.3619	0.928256
PGS001385	Degree bothered by headaches in the last 3 months	HP:0000220	Velopharyngeal insufficiency	11	-0.00132917	0.00138845	-0.957309	0.338509	0.444782	0.3363	0.928256
PGS001418	Mean FA in cerebral peduncle on FA skeleton (L)	HP:0000220	Velopharyngeal insufficiency	11	0.00119912	0.00140687	0.852331	0.394116	0.436772	0.3947	0.928256
PGS001431	Mean FA in posterior limb of internal capsule on FA skeleton (R)	HP:0000220	Velopharyngeal insufficiency	11	0.00118034	0.00139855	0.843975	0.398769	0.436174	0.3951	0.928256
PGS001443	Mean FA in superior fronto-occipital fasciculus on FA skeleton (L)	HP:0000220	Velopharyngeal insufficiency	11	-0.00118746	0.00138175	-0.859391	0.390212	0.437282	0.3974	0.928256
PGS001449	Mean FA in uncinate fasciculus on FA skeleton (R)	HP:0000220	Velopharyngeal insufficiency	11	0.00125276	0.00141769	0.883664	0.376967	0.439066	0.3715	0.928256
PGS001453	Mean ICVF in anterior limb of internal capsule on FA skeleton (R)	HP:0000220	Velopharyngeal insufficiency	11	-0.00133033	0.00140705	-0.94547	0.344516	0.443832	0.3455	0.928256
PGS001459	Mean ICVF in cingulum hippocampus on FA skeleton (L)	HP:0000220	Velopharyngeal insufficiency	11	-0.00122605	0.00137583	-0.891133	0.372948	0.439624	0.3777	0.928256
PGS001464	Mean ICVF in fornix cres+stria terminalis on FA skeleton (R)	HP:0000220	Velopharyngeal insufficiency	11	-0.00121135	0.00138872	-0.87228	0.383144	0.438223	0.377	0.928256
PGS001471	Mean ICVF in middle cerebellar peduncle on FA skeleton	HP:0000220	Velopharyngeal insufficiency	11	-0.00123913	0.00138303	-0.895957	0.370367	0.439988	0.3716	0.928256
PGS001503	Mean ISOVF in sagittal stratum on FA skeleton (R)	HP:0000220	Velopharyngeal insufficiency	11	-0.00117797	0.00137727	-0.855293	0.392476	0.436985	0.3938	0.928256
PGS001512	Median T2star in putamen (R)	HP:0000220	Velopharyngeal insufficiency	11	-0.00136579	0.0013991	-0.976193	0.329069	0.446321	0.3301	0.928256
PGS001554	Volume of grey matter in Crus II Cerebellum (L)	HP:0000220	Velopharyngeal insufficiency	11	0.00119636	0.0013993	0.854973	0.392652	0.436962	0.3912	0.928256
PGS001555	Volume of grey matter in Crus II Cerebellum (R)	HP:0000220	Velopharyngeal insufficiency	11	-0.00141393	0.00144601	-0.977817	0.328265	0.446455	0.3334	0.928256
PGS001565	Volume of grey matter in I-IV Cerebellum (L)	HP:0000220	Velopharyngeal insufficiency	11	0.0012773	0.00141	0.905887	0.365088	0.440742	0.3646	0.928256
PGS001571	Volume of grey matter in Intracalcarine Cortex (L)	HP:0000220	Velopharyngeal insufficiency	11	-0.00134161	0.00143148	-0.937217	0.348742	0.443177	0.3536	0.928256
PGS001577	Volume of grey matter in Middle Frontal Gyrus (L)	HP:0000220	Velopharyngeal insufficiency	11	-0.00128084	0.00140444	-0.911989	0.361867	0.44121	0.3632	0.928256
PGS001602	Volume of grey matter in Supracalcarine Cortex (R)	HP:0000220	Velopharyngeal insufficiency	11	-0.00121621	0.00140371	-0.866426	0.386345	0.437794	0.39	0.928256
PGS001614	Volume of grey matter in Vermis Crus II Cerebellum	HP:0000220	Velopharyngeal insufficiency	11	0.00127596	0.00140837	0.905986	0.365036	0.44075	0.3661	0.928256
PGS001625	Volume of grey matter in VIIIa Cerebellum (L)	HP:0000220	Velopharyngeal insufficiency	11	-0.00131305	0.00139093	-0.944012	0.34526	0.443716	0.3408	0.928256
PGS001627	Volume of grey matter in VIIIb Cerebellum (L)	HP:0000220	Velopharyngeal insufficiency	11	-0.00130697	0.00138671	-0.942497	0.346035	0.443595	0.348	0.928256
PGS001639	Volume of ventricular cerebrospinal fluid	HP:0000220	Velopharyngeal insufficiency	11	-0.00129215	0.0013908	-0.929064	0.352951	0.442535	0.3504	0.928256
PGS001645	WA FA in tract anterior thalamic radiation (L)	HP:0000220	Velopharyngeal insufficiency	11	-0.00126854	0.00137242	-0.924313	0.355418	0.442164	0.353	0.928256
PGS001649	WA FA in tract corticospinal tract (R)	HP:0000220	Velopharyngeal insufficiency	11	0.00133208	0.00142214	0.936671	0.349023	0.443134	0.3541	0.928256
PGS001659	WA FA in tract uncinate fasciculus (L)	HP:0000220	Velopharyngeal insufficiency	11	-0.00135428	0.00138123	-0.980488	0.326946	0.446675	0.3329	0.928256
PGS001661	WA ICVF in tract acoustic radiation (L)	HP:0000220	Velopharyngeal insufficiency	11	-0.00118425	0.00139522	-0.848789	0.396085	0.436518	0.3957	0.928256
PGS001662	WA ICVF in tract acoustic radiation (R)	HP:0000220	Velopharyngeal insufficiency	11	-0.00120876	0.00140257	-0.861812	0.388878	0.437457	0.3771	0.928256
PGS001670	WA ICVF in tract forceps minor	HP:0000220	Velopharyngeal insufficiency	11	-0.00122059	0.00138668	-0.880219	0.37883	0.438809	0.3792	0.928256
PGS001691	WA ISOVF in tract cingulate gyrus part of cingulum (L)	HP:0000220	Velopharyngeal insufficiency	11	-0.00129964	0.00139384	-0.932421	0.351214	0.442799	0.3489	0.928256
PGS001699	WA ISOVF in tract superior longitudinal fasciculus (R)	HP:0000220	Velopharyngeal insufficiency	11	-0.0013496	0.00140791	-0.958584	0.337866	0.444885	0.3371	0.928256
PGS001702	WA ISOVF in tract uncinate fasciculus (L)	HP:0000220	Velopharyngeal insufficiency	11	0.00133559	0.00138744	0.962632	0.335831	0.445212	0.3437	0.928256
PGS001721	WA L2 in tract inferior fronto-occipital fasciculus (L)	HP:0000220	Velopharyngeal insufficiency	11	0.00134598	0.00140274	0.959534	0.337388	0.444961	0.3392	0.928256
PGS001727	WA L2 in tract uncinate fasciculus (L)	HP:0000220	Velopharyngeal insufficiency	11	0.00136381	0.00139922	0.974695	0.329811	0.446198	0.3359	0.928256
PGS001750	WA MD in tract inferior fronto-occipital fasciculus (L)	HP:0000220	Velopharyngeal insufficiency	11	0.00119991	0.0014181	0.846141	0.39756	0.436329	0.3981	0.928256
PGS001755	WA MD in tract superior thalamic radiation (L)	HP:0000220	Velopharyngeal insufficiency	11	0.00124361	0.00138448	0.898251	0.369143	0.440161	0.3618	0.928256
PGS001758	WA MD in tract uncinate fasciculus (R)	HP:0000220	Velopharyngeal insufficiency	11	0.00116807	0.00138261	0.844834	0.398289	0.436236	0.3928	0.928256
PGS001768	WA OD in tract medial lemniscus (L)	HP:0000220	Velopharyngeal insufficiency	11	-0.00130322	0.00138227	-0.942809	0.345875	0.44362	0.3561	0.928256
PGS001772	ZEBRA antigen for Epstein-Barr Virus	HP:0000220	Velopharyngeal insufficiency	11	-0.00119382	0.00142258	-0.839192	0.401447	0.435835	0.3936	0.928256
PGS002020	Benign neoplasm of other parts of digestive system	HP:0000220	Velopharyngeal insufficiency	11	0.00119376	0.00139619	0.855012	0.392631	0.436965	0.3944	0.928256
PGS002023	Thyrotoxicosis with or without goiter	HP:0000220	Velopharyngeal insufficiency	11	0.00120022	0.00141161	0.850253	0.39527	0.436623	0.3884	0.928256
PGS002031	Disorders of iron metabolism	HP:0000220	Velopharyngeal insufficiency	11	-0.00150929	0.00137491	-1.09774	0.272431	0.456946	0.3707	0.928256
PGS002069	Functional digestive disorders	HP:0000220	Velopharyngeal insufficiency	11	0.00133292	0.00140871	0.946198	0.344144	0.44389	0.3464	0.928256
PGS002072	Cholelithiasis and cholecystitis	HP:0000220	Velopharyngeal insufficiency	11	-0.00123598	0.00138477	-0.892552	0.372188	0.439731	0.3718	0.928256
PGS002115	Alcohol drinker status	HP:0000220	Velopharyngeal insufficiency	11	-0.00130067	0.00139746	-0.93074	0.352083	0.442667	0.3534	0.928256
PGS002176	Hip circumference	HP:0000220	Velopharyngeal insufficiency	11	-0.00124987	0.00137668	-0.907885	0.364031	0.440895	0.3614	0.928256
PGS002189	Mean platelet (thrombocyte) volume	HP:0000220	Velopharyngeal insufficiency	11	0.00127953	0.00139315	0.918445	0.35848	0.441708	0.3544	0.928256
PGS002261	Neuroblastoma	HP:0000220	Velopharyngeal insufficiency	11	0.00138256	0.00140889	0.981308	0.326541	0.446743	0.3332	0.928256
PGS002303	Diffuse large B-cell lymphoma	HP:0000220	Velopharyngeal insufficiency	11	-0.00117133	0.00137594	-0.851297	0.39469	0.436698	0.3911	0.928256
PGS002325	Eosinophil count	HP:0000220	Velopharyngeal insufficiency	11	0.00124828	0.0013978	0.893034	0.37193	0.439768	0.3764	0.928256
PGS002338	Lymphocyte Count	HP:0000220	Velopharyngeal insufficiency	11	-0.00124729	0.00139939	-0.891312	0.372853	0.439638	0.3789	0.928256
PGS002762	Gout	HP:0000220	Velopharyngeal insufficiency	11	-0.00119886	0.00138603	-0.864956	0.387151	0.437686	0.3785	0.928256
PGS002774	Incident atrial fibrillation	HP:0000220	Velopharyngeal insufficiency	11	0.00133532	0.00141964	0.940601	0.347005	0.443445	0.3471	0.928256
PGS002776	Incident coronary artery disease	HP:0000220	Velopharyngeal insufficiency	11	0.00127039	0.0013855	0.916916	0.35928	0.44159	0.3691	0.928256
PGS002786	Bipolar disorder	HP:0000220	Velopharyngeal insufficiency	11	0.001212	0.00143367	0.84538	0.397984	0.436275	0.3967	0.928256
PGS002912	Drinking Status	HP:0000220	Velopharyngeal insufficiency	11	-0.00118332	0.00138734	-0.852941	0.393778	0.436816	0.385	0.928256
PGS003227	estimated glomerular filtration rate	HP:0000220	Velopharyngeal insufficiency	11	-0.001275	0.00138721	-0.919112	0.358131	0.44176	0.3552	0.928256
PGS003354	Childhood steroid-sensitive nephrotic syndrome	HP:0000220	Velopharyngeal insufficiency	11	0.00123933	0.0013999	0.885299	0.376085	0.439188	0.3516	0.928256
PGS003382	Skin cutaneous melanoma	HP:0000220	Velopharyngeal insufficiency	11	-0.00121208	0.00140682	-0.861573	0.38901	0.43744	0.395	0.928256
PGS000083	Pancreatic cancer	HP:0007166	Paroxysmal dyskinesia	5	9.60836e-05	0.00094238	0.101958	0.918798	0.20234	0.9252	0.928283
PGS000161	Renal cancer	HP:0007166	Paroxysmal dyskinesia	5	-0.000158082	0.000955162	-0.165503	0.868562	0.203058	0.8702	0.928283
PGS000194	Rheumatoid Arthritis (CCP-positive)	HP:0007166	Paroxysmal dyskinesia	5	-0.000133622	0.000939709	-0.142195	0.886938	0.202755	0.881	0.928283
PGS000195	Rheumatoid Arthritis (CCP-negative)	HP:0007166	Paroxysmal dyskinesia	5	-0.000133622	0.000939709	-0.142195	0.886938	0.202755	0.8861	0.928283
PGS000218	Agouti-related protein (AGRP) serum levels	HP:0007166	Paroxysmal dyskinesia	5	-9.15204e-05	0.000934624	-0.0979221	0.922002	0.202306	0.9213	0.928283
PGS000247	Kallikrein-11 (hK11) serum levels	HP:0007166	Paroxysmal dyskinesia	5	-0.000137107	0.000965872	-0.141952	0.88713	0.202752	0.8878	0.928283
PGS000290	TNF-related apoptosis-inducing ligand (TRAIL) serum levels	HP:0007166	Paroxysmal dyskinesia	5	-0.000140055	0.000945041	-0.1482	0.882198	0.202829	0.8846	0.928283
PGS000292	TNF-related activation-induced cytokine (TRANCE) serum levels	HP:0007166	Paroxysmal dyskinesia	5	0.000168058	0.000947533	0.177364	0.859238	0.20323	0.8669	0.928283
PGS000321	Serum testosterone levels	HP:0007166	Paroxysmal dyskinesia	5	0.000121715	0.000954664	0.127495	0.89856	0.202588	0.8938	0.928283
PGS000543	Cancer of other female genital organs	HP:0007166	Paroxysmal dyskinesia	5	0.000147126	0.000974305	0.151006	0.879984	0.202864	0.8802	0.928283
PGS000696	Testosterone [nmol/L]	HP:0007166	Paroxysmal dyskinesia	5	0.000139092	0.000954381	0.145741	0.884139	0.202798	0.8805	0.928283
PGS000870	Cystic fibrosis related diabetes	HP:0007166	Paroxysmal dyskinesia	5	0.000133766	0.000941802	0.142032	0.887067	0.202753	0.8903	0.928283
PGS001009	PEF	HP:0007166	Paroxysmal dyskinesia	5	0.000105239	0.000949824	0.110799	0.911785	0.20242	0.9128	0.928283
PGS001012	Number of falls in the last year	HP:0007166	Paroxysmal dyskinesia	5	0.000136809	0.000949738	0.144049	0.885474	0.202778	0.8844	0.928283
PGS001017	Suffer from 'nerves'	HP:0007166	Paroxysmal dyskinesia	5	-0.000149187	0.000946005	-0.157702	0.874705	0.202952	0.8733	0.928283
PGS001028	Diabetic eye disease	HP:0007166	Paroxysmal dyskinesia	5	-0.00010602	0.00095262	-0.111293	0.911394	0.202424	0.9079	0.928283
PGS001048	NSTEMI (algorithmically-defined)	HP:0007166	Paroxysmal dyskinesia	5	-9.3682e-05	0.000930164	-0.100716	0.919785	0.20233	0.9197	0.928283
PGS001073	Duration of walks	HP:0007166	Paroxysmal dyskinesia	5	0.000137565	0.000957956	0.143603	0.885826	0.202772	0.8774	0.928283
PGS001108	Basal metabolic rate	HP:0007166	Paroxysmal dyskinesia	5	-0.000122876	0.000931166	-0.131959	0.895028	0.202637	0.8924	0.928283
PGS001114	Ibuprofen use self-reported	HP:0007166	Paroxysmal dyskinesia	5	9.04976e-05	0.00094563	0.0957008	0.923766	0.202288	0.9256	0.928283
PGS001120	Right hand grip strength	HP:0007166	Paroxysmal dyskinesia	5	0.00014247	0.000947297	0.150396	0.880465	0.202856	0.8874	0.928283
PGS001164	Testicular cancer	HP:0007166	Paroxysmal dyskinesia	5	0.000111811	0.000942219	0.118668	0.905549	0.202496	0.9025	0.928283
PGS001165	Arm fat free mass (L)	HP:0007166	Paroxysmal dyskinesia	5	-9.66152e-05	0.000934028	-0.103439	0.917623	0.202353	0.9175	0.928283
PGS001192	Gonarthrosis [arthrosis of knee] (time-to-event)	HP:0007166	Paroxysmal dyskinesia	5	0.000108637	0.000935876	0.116081	0.907599	0.20247	0.9052	0.928283
PGS001235	Right arm mass (predicted)	HP:0007166	Paroxysmal dyskinesia	5	0.000128803	0.000933276	0.138012	0.890243	0.202706	0.8937	0.928283
PGS001257	Childhood sunburn	HP:0007166	Paroxysmal dyskinesia	5	-9.86062e-05	0.000938748	-0.10504	0.916353	0.202367	0.9173	0.928283
PGS001272	Chronic renal failure (time-to-event)	HP:0007166	Paroxysmal dyskinesia	5	-0.000102739	0.000956183	-0.107447	0.914443	0.202389	0.9116	0.928283
PGS001277	PE +/- DVT	HP:0007166	Paroxysmal dyskinesia	5	-0.000142809	0.000929106	-0.153706	0.877855	0.202899	0.8784	0.928283
PGS001317	Vascular/heart problems diagnosed by doctor Heart attack	HP:0007166	Paroxysmal dyskinesia	5	0.000117585	0.0009376	0.125411	0.900209	0.202566	0.8987	0.928283
PGS001344	Asthma (diagnosed by doctor)	HP:0007166	Paroxysmal dyskinesia	5	-9.24854e-05	0.000952502	-0.0970974	0.922657	0.2023	0.9242	0.928283
PGS001347	Family history of Alzheimer's/dementia	HP:0007166	Paroxysmal dyskinesia	5	0.000147505	0.000973944	0.151451	0.879633	0.20287	0.8975	0.928283
PGS001365	6mm strong meridian (L)	HP:0007166	Paroxysmal dyskinesia	5	8.74065e-05	0.000940964	0.0928904	0.925999	0.202266	0.9234	0.928283
PGS001376	Average number of times bowels opened per day	HP:0007166	Paroxysmal dyskinesia	5	0.000148506	0.000952224	0.155958	0.87608	0.202928	0.8762	0.928283
PGS001382	Corneal resistance factor (L)	HP:0007166	Paroxysmal dyskinesia	5	0.000114054	0.000933027	0.12224	0.902719	0.202532	0.8968	0.928283
PGS001386	Degree bothered by pain in arms/legs/joints in the past 3 months	HP:0007166	Paroxysmal dyskinesia	5	0.000129764	0.000951371	0.136397	0.891519	0.202687	0.8899	0.928283
PGS001414	Lymphocyte %	HP:0007166	Paroxysmal dyskinesia	5	-0.000100682	0.000919623	-0.109482	0.91283	0.202408	0.9105	0.928283
PGS001447	Mean FA in tapetum on FA skeleton (L)	HP:0007166	Paroxysmal dyskinesia	5	0.000119302	0.000950636	0.125497	0.900141	0.202566	0.8999	0.928283
PGS001450	Mean ICVF in anterior corona radiata on FA skeleton (L)	HP:0007166	Paroxysmal dyskinesia	5	-9.21291e-05	0.000939506	-0.0980612	0.921892	0.202307	0.9233	0.928283
PGS001463	Mean ICVF in fornix cres+stria terminalis on FA skeleton (L)	HP:0007166	Paroxysmal dyskinesia	5	-9.88808e-05	0.000934536	-0.105807	0.915744	0.202374	0.9191	0.928283
PGS001489	Mean ICVF in superior longitudinal fasciculus on FA skeleton (R)	HP:0007166	Paroxysmal dyskinesia	5	-0.000102528	0.000947835	-0.108171	0.91387	0.202395	0.9148	0.928283
PGS001491	Mean ICVF in uncinate fasciculus on FA skeleton (L)	HP:0007166	Paroxysmal dyskinesia	5	-9.31226e-05	0.000938157	-0.0992612	0.920939	0.202317	0.921	0.928283
PGS001506	Mean ISOVF in superior corona radiata on FA skeleton (R)	HP:0007166	Paroxysmal dyskinesia	5	9.11654e-05	0.000958128	0.0951495	0.924204	0.202284	0.9232	0.928283
PGS001509	Median T2star in pallidum (L)	HP:0007166	Paroxysmal dyskinesia	5	0.000144143	0.000936677	0.153888	0.877711	0.202901	0.8819	0.928283
PGS001510	Median T2star in pallidum (R)	HP:0007166	Paroxysmal dyskinesia	5	-9.53627e-05	0.000931408	-0.102386	0.918459	0.202344	0.9195	0.928283
PGS001512	Median T2star in putamen (R)	HP:0007166	Paroxysmal dyskinesia	5	0.000130302	0.000945619	0.137796	0.890414	0.202703	0.8918	0.928283
PGS001540	Volume of brain, grey+white matter	HP:0007166	Paroxysmal dyskinesia	5	-0.000132128	0.000924396	-0.142935	0.886354	0.202764	0.8818	0.928283
PGS001551	Volume of grey matter in Cingulate Gyrus, anterior division (R)	HP:0007166	Paroxysmal dyskinesia	5	0.00014892	0.000924213	0.161132	0.872003	0.202998	0.8704	0.928283
PGS001584	Volume of grey matter in Parahippocampal Gyrus, anterior division (R)	HP:0007166	Paroxysmal dyskinesia	5	-0.000129373	0.000944996	-0.136904	0.891119	0.202693	0.8849	0.928283
PGS001590	Volume of grey matter in Precentral Gyrus (L)	HP:0007166	Paroxysmal dyskinesia	5	0.000105877	0.000935774	0.113144	0.909926	0.202442	0.9107	0.928283
PGS001625	Volume of grey matter in VIIIa Cerebellum (L)	HP:0007166	Paroxysmal dyskinesia	5	0.000145365	0.000940085	0.15463	0.877126	0.202911	0.8751	0.928283
PGS001627	Volume of grey matter in VIIIb Cerebellum (L)	HP:0007166	Paroxysmal dyskinesia	5	-0.000145301	0.000937231	-0.155032	0.876809	0.202916	0.8778	0.928283
PGS001705	WA L1 in tract inferior fronto-occipital fasciculus (L)	HP:0007166	Paroxysmal dyskinesia	5	0.000108757	0.000964588	0.112749	0.910239	0.202438	0.9125	0.928283
PGS001707	WA L1 in tract inferior longitudinal fasciculus (L)	HP:0007166	Paroxysmal dyskinesia	5	0.000149298	0.000954044	0.156489	0.875661	0.202935	0.8738	0.928283
PGS001716	WA L2 in tract anterior thalamic radiation (R)	HP:0007166	Paroxysmal dyskinesia	5	0.000139866	0.000952288	0.146874	0.883244	0.202812	0.8821	0.928283
PGS001726	WA L2 in tract superior thalamic radiation (L)	HP:0007166	Paroxysmal dyskinesia	5	0.000114355	0.000947824	0.12065	0.903979	0.202516	0.9008	0.928283
PGS001742	WA L3 in tract uncinate fasciculus (L)	HP:0007166	Paroxysmal dyskinesia	5	8.66548e-05	0.000953043	0.0909243	0.92756	0.20225	0.925	0.928283
PGS001746	WA MD in tract cingulate gyrus part of cingulum (L)	HP:0007166	Paroxysmal dyskinesia	5	-9.65037e-05	0.000945593	-0.102056	0.918721	0.202341	0.9184	0.928283
PGS001773	Moderate-to-severe atopic dermatitis	HP:0007166	Paroxysmal dyskinesia	5	-0.000114877	0.000938716	-0.122376	0.902611	0.202534	0.9064	0.928283
PGS002029	Disorders of lipoid metabolism	HP:0007166	Paroxysmal dyskinesia	5	0.000130184	0.000922124	0.141179	0.887741	0.202743	0.8856	0.928283
PGS002040	Retinal detachments and defects	HP:0007166	Paroxysmal dyskinesia	5	-9.91593e-05	0.0009327	-0.106314	0.915342	0.202379	0.9168	0.928283
PGS002050	Atrial fibrillation and flutter	HP:0007166	Paroxysmal dyskinesia	5	-9.36515e-05	0.000960314	-0.0975218	0.92232	0.202303	0.9239	0.928283
PGS002060	Nasal polyps	HP:0007166	Paroxysmal dyskinesia	5	-0.000137989	0.000941129	-0.146621	0.883444	0.202809	0.884	0.928283
PGS002103	avMSE	HP:0007166	Paroxysmal dyskinesia	5	-0.000135238	0.000932916	-0.144963	0.884752	0.202789	0.8815	0.928283
PGS002109	Hair colour (natural, before greying)	HP:0007166	Paroxysmal dyskinesia	5	0.000117374	0.000944718	0.124242	0.901134	0.202553	0.9036	0.928283
PGS002209	Morning/evening person (chronotype)	HP:0007166	Paroxysmal dyskinesia	5	9.29206e-05	0.000942386	0.0986015	0.921463	0.202312	0.9134	0.928283
PGS002210	Use of sun/uv protection	HP:0007166	Paroxysmal dyskinesia	5	0.000147355	0.000934195	0.157735	0.874679	0.202952	0.8806	0.928283
PGS002279	Reduced left ventricular ejection fraction	HP:0007166	Paroxysmal dyskinesia	5	-8.46762e-05	0.0009465	-0.0894625	0.928722	0.202239	0.9234	0.928283
PGS002299	Gastric cancer	HP:0007166	Paroxysmal dyskinesia	5	-0.000111255	0.000936057	-0.118855	0.905401	0.202498	0.8968	0.928283
PGS002318	Chronotype (morning person)	HP:0007166	Paroxysmal dyskinesia	5	-9.00337e-05	0.000930425	-0.0967662	0.92292	0.202297	0.9213	0.928283
PGS002759	Depression	HP:0007166	Paroxysmal dyskinesia	5	-9.86907e-05	0.000932761	-0.105805	0.915746	0.202374	0.9185	0.928283
PGS002790	Autism spectrum disorder	HP:0007166	Paroxysmal dyskinesia	5	-9.63534e-05	0.000947192	-0.101725	0.918983	0.202338	0.9136	0.928283
PGS001156	Impedance (right arm)	HP:0000826	Precocious puberty	20	-0.00164375	0.0018502	-0.888418	0.374406	0.535243	0.3816	0.928305
PGS002726	Multiple sclerosis	HP:0000826	Precocious puberty	20	0.00165409	0.00186921	0.884913	0.376294	0.534981	0.381	0.928305
PGS001598	Volume of grey matter in Superior Frontal Gyrus (R)	HP:0002901	Hypocalcemia	7	0.000202178	0.00110793	0.182483	0.855219	0.248489	0.8561	0.928328
PGS001795	Uterine cancer	HP:0002021	Pyloric stenosis	6	0.000893266	0.0010534	0.847986	0.396532	0.078188	0.3944	0.928332
PGS002089	Ankylosing spondylitis	HP:0002021	Pyloric stenosis	6	0.000808983	0.00106233	0.761517	0.446424	0.0723045	0.3934	0.928332
PGS002229	Urate	HP:0002021	Pyloric stenosis	6	-0.000878038	0.00104065	-0.843741	0.3989	0.0778844	0.3942	0.928332
PGS001155	Impedance (left leg)	HP:0000719	Inappropriate behavior	7	-0.000743165	0.00109559	-0.678322	0.497634	0.407275	0.4934	0.928334
PGS001747	WA MD in tract cingulate gyrus part of cingulum (R)	HP:0000719	Inappropriate behavior	7	0.000770706	0.00110796	0.695608	0.486743	0.408276	0.4939	0.928334
PGS000126	Serum urate	HP:0031437	Pregnancy exposure	24	-0.00153763	0.00200123	-0.768339	0.442363	0.333528	0.4486	0.928336
PGS000230	C-X-C motif chemokine 1 (CXCL1) serum levels	HP:0031437	Pregnancy exposure	24	0.00153425	0.00207395	0.739773	0.459511	0.331705	0.4581	0.928336
PGS000258	Kallikrein-6 (KLK6) serum levels	HP:0031437	Pregnancy exposure	24	-0.00154911	0.00205531	-0.75371	0.451098	0.332586	0.4503	0.928336
PGS000321	Serum testosterone levels	HP:0031437	Pregnancy exposure	24	-0.00155034	0.00208182	-0.744701	0.456526	0.332014	0.4563	0.928336
PGS000341	Systemic sclerosis	HP:0031437	Pregnancy exposure	24	0.00155148	0.00208625	0.743671	0.457149	0.331949	0.4566	0.928336
PGS000354	Any Cancer	HP:0031437	Pregnancy exposure	24	0.00155554	0.00204825	0.759448	0.44766	0.332953	0.4477	0.928336
PGS000384	Malignant neoplasm of rectum, rectosigmoid junction, and anus	HP:0031437	Pregnancy exposure	24	0.00153827	0.00206055	0.746533	0.455419	0.33213	0.4645	0.928336
PGS000728	Chronic kidney disease	HP:0031437	Pregnancy exposure	24	0.00153522	0.00213091	0.720454	0.471316	0.330511	0.4712	0.928336
PGS000763	Hearing aid use	HP:0031437	Pregnancy exposure	24	0.00151904	0.00203643	0.745932	0.455782	0.332092	0.4543	0.928336
PGS001118	Taking other prescription medications	HP:0031437	Pregnancy exposure	24	0.00151598	0.00208871	0.725796	0.468036	0.330838	0.4664	0.928336
PGS001148	Trunk fat mass	HP:0031437	Pregnancy exposure	24	0.00149985	0.00204891	0.732022	0.464228	0.331222	0.4512	0.928336
PGS001160	Trunk mass (predicted)	HP:0031437	Pregnancy exposure	24	-0.00149691	0.00204829	-0.73081	0.464967	0.331147	0.4655	0.928336
PGS001262	Vascular/heart problems diagnosed by doctor Angina	HP:0031437	Pregnancy exposure	24	0.00152627	0.00204591	0.74601	0.455736	0.332097	0.467	0.928336
PGS001278	previously: Blood clot in the leg (DVT) or lung	HP:0031437	Pregnancy exposure	24	0.00145735	0.00204437	0.712861	0.476002	0.33005	0.4652	0.928336
PGS001328	Family history of diabetes	HP:0031437	Pregnancy exposure	24	-0.00144545	0.00206839	-0.698825	0.48473	0.329211	0.4714	0.928336
PGS001329	Unspecified diabetes mellitus (time-to-event)	HP:0031437	Pregnancy exposure	24	0.00155852	0.00205928	0.75683	0.449227	0.332785	0.4523	0.928336
PGS001374	Age stopped smoking	HP:0031437	Pregnancy exposure	24	0.00153368	0.00206234	0.743664	0.457154	0.331949	0.4652	0.928336
PGS001467	Mean ICVF in inferior cerebellar peduncle on FA skeleton (L)	HP:0031437	Pregnancy exposure	24	-0.00147981	0.00205019	-0.721792	0.470494	0.330592	0.4657	0.928336
PGS001557	Volume of grey matter in Frontal Operculum Cortex (L)	HP:0031437	Pregnancy exposure	24	-0.00154542	0.0020541	-0.752361	0.451909	0.3325	0.4505	0.928336
PGS001580	Volume of grey matter in Occipital Fusiform Gyrus (L)	HP:0031437	Pregnancy exposure	24	0.00156603	0.00207443	0.754918	0.450373	0.332663	0.4551	0.928336
PGS001615	Volume of grey matter in Vermis IX Cerebellum	HP:0031437	Pregnancy exposure	24	-0.00148276	0.00202628	-0.731766	0.464384	0.331206	0.4577	0.928336
PGS001655	WA FA in tract inferior longitudinal fasciculus (R)	HP:0031437	Pregnancy exposure	24	-0.00156738	0.00207021	-0.757112	0.449058	0.332803	0.4508	0.928336
PGS001753	WA MD in tract inferior longitudinal fasciculus (R)	HP:0031437	Pregnancy exposure	24	0.00147822	0.00205175	0.720466	0.471309	0.330511	0.4716	0.928336
PGS001771	WA OD in tract superior thalamic radiation (R)	HP:0031437	Pregnancy exposure	24	-0.00148504	0.0020385	-0.728495	0.466383	0.331004	0.4713	0.928336
PGS002033	Overweight, obesity and other hyperalimentation	HP:0031437	Pregnancy exposure	24	0.00145853	0.00204466	0.713334	0.475709	0.330079	0.4701	0.928336
PGS002068	Diverticulosis	HP:0031437	Pregnancy exposure	24	0.00158155	0.00210591	0.751003	0.452726	0.332413	0.4548	0.928336
PGS002072	Cholelithiasis and cholecystitis	HP:0031437	Pregnancy exposure	24	0.00148776	0.00204093	0.72896	0.466098	0.331033	0.4601	0.928336
PGS002099	Albumin	HP:0031437	Pregnancy exposure	24	0.00151639	0.00202233	0.749821	0.453437	0.332338	0.4515	0.928336
PGS002222	Ever contemplated self-harm / Recent thoughts of suicide or self-harm	HP:0031437	Pregnancy exposure	24	0.00151273	0.00206261	0.733406	0.463384	0.331308	0.4593	0.928336
PGS002254	Physical activity (self-reported)	HP:0031437	Pregnancy exposure	24	-0.0015268	0.00206793	-0.738323	0.460392	0.331614	0.4651	0.928336
PGS002317	Childless	HP:0031437	Pregnancy exposure	24	-0.00150172	0.00204884	-0.732961	0.463655	0.33128	0.4697	0.928336
PGS002774	Incident atrial fibrillation	HP:0031437	Pregnancy exposure	24	0.00152004	0.00209236	0.72647	0.467623	0.330879	0.4686	0.928336
PGS002853	BMI	HP:0031437	Pregnancy exposure	24	0.00147615	0.001996	0.739556	0.459643	0.331691	0.4714	0.928336
PGS001168	Trunk fat free mass	HP:0000020	Urinary incontinence	11	0.000536453	0.00139206	0.385367	0.7	0.307257	0.699	0.928362
PGS002750	Total hip replacement	HP:0000020	Urinary incontinence	11	0.000547374	0.00139484	0.392429	0.694777	0.307489	0.6982	0.928362
PGS002290	Uric acid level	HP:0000988	Skin rash	14	0.00151829	0.00160114	0.948255	0.343096	0.0914053	0.3402	0.928366
PGS001042	Thyrotoxicosis [hyperthyroidism] (time-to-event)	HP:0001051	Seborrheic dermatitis	5	5.36964e-05	0.000943212	0.0569293	0.954606	0.192043	0.9538	0.928366
PGS001369	Acute appendicitis (time-to-event)	HP:0001051	Seborrheic dermatitis	5	5.43393e-05	0.000942924	0.0576285	0.954049	0.192046	0.9533	0.928366
PGS002188	Platelet crit	HP:0001647	Bicuspid aortic valve	39	3.45164e-05	0.00261818	0.0131833	0.989483	0.387733	0.9909	0.928377
PGS000197	Spondyloarthroparthy	HP:0000958	Dry skin	11	0.000402117	0.00140173	0.286873	0.774235	0.741333	0.7659	0.928384
PGS000256	Melusin (ITGB1BP2) serum levels	HP:0000958	Dry skin	11	-0.000412654	0.00140595	-0.293506	0.769161	0.741495	0.7659	0.928384
PGS000282	Stem cell factor (SCF) serum levels	HP:0000958	Dry skin	11	0.000419351	0.00140049	0.299431	0.764638	0.741642	0.7642	0.928384
PGS000597	Malignant neoplasm of testis	HP:0000958	Dry skin	11	-0.000427128	0.00138085	-0.309323	0.757103	0.741896	0.7576	0.928384
PGS001006	Weight change compared with 1 year ago	HP:0000958	Dry skin	11	-0.000436225	0.0014036	-0.31079	0.755988	0.741934	0.756	0.928384
PGS001012	Number of falls in the last year	HP:0000958	Dry skin	11	-0.000416352	0.00140311	-0.296735	0.766695	0.741575	0.7685	0.928384
PGS001014	Other disorders of pancreatic internal secretion (time-to-event)	HP:0000958	Dry skin	11	0.000451515	0.00138474	0.326064	0.744405	0.742343	0.7448	0.928384
PGS001036	Epstein Barr virus nuclear antigen 1 IgG seropositivity	HP:0000958	Dry skin	11	0.000419472	0.00139103	0.301555	0.763018	0.741696	0.764	0.928384
PGS001135	Arthritis (nos)	HP:0000958	Dry skin	11	0.000442664	0.0014062	0.314795	0.752945	0.742039	0.7487	0.928384
PGS001140	Seborrheic keratosis (time-to-event)	HP:0000958	Dry skin	11	0.000420734	0.00137847	0.305217	0.760228	0.741789	0.7517	0.928384
PGS001165	Arm fat free mass (L)	HP:0000958	Dry skin	11	-0.000432869	0.0013799	-0.313697	0.753779	0.74201	0.751	0.928384
PGS001258	Radius fracture	HP:0000958	Dry skin	11	0.000432243	0.00139878	0.309015	0.757337	0.741888	0.762	0.928384
PGS001308	Sjogren's syndrome/sicca syndrome	HP:0000958	Dry skin	11	0.000432053	0.00140957	0.306513	0.759241	0.741823	0.7584	0.928384
PGS001429	Mean FA in middle cerebellar peduncle on FA skeleton	HP:0000958	Dry skin	11	-0.000419339	0.00141044	-0.29731	0.766256	0.741589	0.7629	0.928384
PGS001442	Mean FA in superior corona radiata on FA skeleton (R)	HP:0000958	Dry skin	11	-0.000433004	0.00141892	-0.305163	0.760269	0.741788	0.7629	0.928384
PGS001451	Mean ICVF in anterior corona radiata on FA skeleton (R)	HP:0000958	Dry skin	11	-0.000428152	0.00139306	-0.307347	0.758606	0.741844	0.7647	0.928384
PGS001476	Mean ICVF in posterior thalamic radiation on FA skeleton (L)	HP:0000958	Dry skin	11	0.000412209	0.00140035	0.294363	0.768507	0.741516	0.765	0.928384
PGS001481	Mean ICVF in sagittal stratum on FA skeleton (R)	HP:0000958	Dry skin	11	0.000428835	0.0013982	0.306705	0.759095	0.741828	0.7579	0.928384
PGS001485	Mean ICVF in superior corona radiata on FA skeleton (R)	HP:0000958	Dry skin	11	-0.000429462	0.00137407	-0.312547	0.754653	0.74198	0.7597	0.928384
PGS001606	Volume of grey matter in Temporal Pole (L)	HP:0000958	Dry skin	11	0.000410268	0.00139469	0.294165	0.768658	0.741511	0.7671	0.928384
PGS001616	Volume of grey matter in Vermis VI Cerebellum	HP:0000958	Dry skin	11	-0.000430516	0.00139484	-0.30865	0.757615	0.741878	0.7566	0.928384
PGS001632	Volume of pallidum (R)	HP:0000958	Dry skin	11	-0.000454212	0.00138134	-0.32882	0.742321	0.742419	0.7447	0.928384
PGS001668	WA ICVF in tract corticospinal tract (R)	HP:0000958	Dry skin	11	-0.000409315	0.00138843	-0.294804	0.768169	0.741527	0.7687	0.928384
PGS001764	WA MO in tract superior longitudinal fasciculus (L)	HP:0000958	Dry skin	11	0.000438893	0.00138248	0.317468	0.750917	0.74211	0.755	0.928384
PGS001779	Brugada syndrome	HP:0000958	Dry skin	11	-0.000414273	0.00141302	-0.293184	0.769408	0.741487	0.7663	0.928384
PGS002050	Atrial fibrillation and flutter	HP:0000958	Dry skin	11	0.000447397	0.00141873	0.315351	0.752523	0.742054	0.752	0.928384
PGS002081	Superficial cellulitis and abscess	HP:0000958	Dry skin	11	-0.000448456	0.00139852	-0.320664	0.748493	0.742196	0.7479	0.928384
PGS002099	Albumin	HP:0000958	Dry skin	11	0.000433984	0.00137008	0.316758	0.751455	0.742091	0.75	0.928384
PGS002202	Whole body water mass	HP:0000958	Dry skin	11	0.000453203	0.00137565	0.329446	0.741848	0.742436	0.7464	0.928384
PGS002338	Lymphocyte Count	HP:0000958	Dry skin	11	-0.000434274	0.00139727	-0.310802	0.755979	0.741934	0.7539	0.928384
PGS003388	Esophageal adenocarcinoma	HP:0000958	Dry skin	11	0.000404076	0.00137223	0.294466	0.768428	0.741518	0.7683	0.928384
PGS001810	Polycythemia vera	HP:0002077	Migraine with aura	7	0.00113598	0.00107589	1.05585	0.291146	0.3795	0.2953	0.928389
PGS000666	Body surface area-indexed left ventricular end-systolic volume	HP:0000977	Soft skin	33	0.00124006	0.00238665	0.519582	0.603403	0.672292	0.6085	0.928399
PGS001281	Migraine	HP:0000977	Soft skin	33	0.00122464	0.00241141	0.507851	0.611605	0.671783	0.6099	0.928399
PGS002091	Polymyalgia Rheumatica	HP:0000977	Soft skin	33	-0.00121873	0.00237747	-0.512618	0.608266	0.671988	0.6092	0.928399
PGS002341	Monocyte Count	HP:0000272	Malar flattening	5	0.000566618	0.000949	0.597069	0.550518	0.436042	0.5394	0.928399
PGS000008	ER-positive Breast Cancer	HP:0025401	Staring gaze	17	-0.000356227	0.0017168	-0.207495	0.835641	0.15295	0.8392	0.928401
PGS000231	C-X-C motif chemokine 16 (CXCL16) serum levels	HP:0025401	Staring gaze	17	0.00035585	0.00173066	0.205616	0.837109	0.152917	0.8377	0.928401
PGS000252	Interleukin-6 (IL-6) serum levels	HP:0025401	Staring gaze	17	-0.000371035	0.00171948	-0.215783	0.829175	0.153099	0.8358	0.928401
PGS000989	Reticulocyte %	HP:0025401	Staring gaze	17	-0.00035555	0.00169644	-0.209586	0.834009	0.152987	0.8349	0.928401
PGS001131	Zoster [herpes zoster] (time-to-event)	HP:0025401	Staring gaze	17	0.000353433	0.00175625	0.201243	0.840526	0.152842	0.8382	0.928401
PGS001243	Ankle spacing width (R)	HP:0025401	Staring gaze	17	-0.00035032	0.0017217	-0.203473	0.838783	0.15288	0.8405	0.928401
PGS001790	Heart Failure	HP:0025401	Staring gaze	17	0.000348478	0.00172349	0.202193	0.839783	0.152858	0.8399	0.928401
PGS002052	Occlusion and stenosis of precerebral arteries	HP:0025401	Staring gaze	17	-0.000364656	0.00173912	-0.209678	0.833937	0.152989	0.8333	0.928401
PGS002117	PP interval	HP:0025401	Staring gaze	17	-0.000341632	0.00173254	-0.197186	0.843699	0.152773	0.8385	0.928401
PGS002137	Fractured/broken bones in last 5 years	HP:0025401	Staring gaze	17	-0.000354505	0.00172524	-0.205481	0.837214	0.152915	0.8416	0.928401
PGS002232	Stool Frequency	HP:0025401	Staring gaze	17	0.00035253	0.0017176	0.205246	0.837398	0.152911	0.8409	0.928401
PGS002254	Physical activity (self-reported)	HP:0025401	Staring gaze	17	0.000331645	0.00174456	0.190102	0.849246	0.152657	0.8404	0.928401
PGS002347	Respiratory and ear-nose-throat diseases	HP:0025401	Staring gaze	17	-0.00037097	0.00173507	-0.213807	0.830716	0.153063	0.8345	0.928401
PGS000333	Prostate cancer	HP:0002788	Recurrent upper respiratory tract infections	6	-0.000330458	0.00102845	-0.321316	0.747999	0.187297	0.7443	0.928409
PGS000620	Cancer of brain	HP:0002788	Recurrent upper respiratory tract infections	6	-0.000341386	0.001021	-0.334364	0.738135	0.187658	0.7443	0.928409
PGS001274	Osteoporosis without pathological fracture (time-to-event)	HP:0002788	Recurrent upper respiratory tract infections	6	-0.00033892	0.0010255	-0.330493	0.741057	0.187549	0.7432	0.928409
PGS000940	Intestinal malabsorption (time-to-event)	HP:0009716	Subependymal nodules	10	0.00125847	0.00131077	0.960104	0.337101	0.19716	0.328	0.928429
PGS002081	Superficial cellulitis and abscess	HP:0009716	Subependymal nodules	10	-0.00131368	0.00133736	-0.982292	0.326056	0.198981	0.3286	0.928429
PGS000228	Cathepsin L1 (CTSL1) serum levels	HP:0002904	Hyperbilirubinemia	7	-0.000911897	0.00111192	-0.820112	0.412235	0.345858	0.4079	0.92844
PGS000341	Systemic sclerosis	HP:0002904	Hyperbilirubinemia	7	0.000923022	0.00113069	0.816338	0.414389	0.345598	0.4082	0.92844
PGS000865	Hepatic fat content	HP:0002904	Hyperbilirubinemia	7	0.000928776	0.00110955	0.837073	0.402636	0.347043	0.4055	0.92844
PGS001595	Volume of grey matter in Subcallosal Cortex (L)	HP:0002904	Hyperbilirubinemia	7	-0.000906406	0.001098	-0.825504	0.409169	0.346232	0.4093	0.92844
PGS001761	WA MO in tract middle cerebellar peduncle	HP:0002904	Hyperbilirubinemia	7	0.000928987	0.00111069	0.836406	0.403011	0.346996	0.4085	0.92844
PGS002324	Endocrine and diabetes diseases	HP:0002904	Hyperbilirubinemia	7	-0.000928757	0.00111018	-0.836583	0.402912	0.347009	0.4071	0.92844
PGS002094	Osteoarthrosis	HP:0007302	Bipolar affective disorder	10	0.00109513	0.00132743	0.825003	0.409453	0.33327	0.4135	0.928449
PGS003268	estimated glomerular filtration rate (Creatine)	HP:0007302	Bipolar affective disorder	10	-0.00107072	0.00134179	-0.79798	0.424962	0.33142	0.4138	0.928449
PGS000089	Basophil percentage of white cells	HP:0001065	Striae distensae	18	5.66352e-05	0.00175505	0.0322698	0.97426	0.830783	0.9762	0.928449
PGS000223	Tumor necrosis factor receptor superfamily member 5 (CD40) serum levels	HP:0001065	Striae distensae	18	4.68763e-05	0.00178338	0.0262851	0.979032	0.830768	0.9779	0.928449
PGS000234	Eosinophil cationic protein (ECP) serum levels	HP:0001065	Striae distensae	18	-5.56805e-05	0.00179298	-0.0310546	0.975229	0.83078	0.9761	0.928449
PGS000249	Interleukin-18 (IL-18) serum levels	HP:0001065	Striae distensae	18	6.4531e-05	0.00180026	0.0358453	0.971409	0.830793	0.9718	0.928449
PGS000263	Monocyte chemotactic protein 1 (MCP-1) serum levels	HP:0001065	Striae distensae	18	-8.2519e-05	0.00176728	-0.0466927	0.962762	0.830831	0.9632	0.928449
PGS000271	Osteoprotegerin (OPG) serum levels	HP:0001065	Striae distensae	18	-4.63738e-05	0.00177997	-0.0260531	0.979217	0.830768	0.9773	0.928449
PGS000681	Direct bilirubin [umol/L]	HP:0001065	Striae distensae	18	4.94878e-05	0.00178598	0.027709	0.977897	0.830771	0.9762	0.928449
PGS000947	Mouth ulcers	HP:0001065	Striae distensae	18	-5.29606e-05	0.00179326	-0.0295331	0.976442	0.830776	0.9771	0.928449
PGS000953	Left heel broadband ultrasound attenuation	HP:0001065	Striae distensae	18	-6.54592e-05	0.00181637	-0.0360385	0.971255	0.830794	0.9704	0.928449
PGS000955	Right heel broadband ultrasound attenuation	HP:0001065	Striae distensae	18	8.10088e-05	0.00181794	0.0445607	0.964461	0.830823	0.965	0.928449
PGS001278	previously: Blood clot in the leg (DVT) or lung	HP:0001065	Striae distensae	18	6.5706e-05	0.00176829	0.037158	0.970362	0.830797	0.9698	0.928449
PGS001337	Family history of breast cancer	HP:0001065	Striae distensae	18	-4.52667e-05	0.00177423	-0.0255134	0.979648	0.830766	0.9755	0.928449
PGS001374	Age stopped smoking	HP:0001065	Striae distensae	18	4.86573e-05	0.00178385	0.0272766	0.978241	0.83077	0.9779	0.928449
PGS001430	Mean FA in posterior limb of internal capsule on FA skeleton (L)	HP:0001065	Striae distensae	18	-7.93592e-05	0.00175611	-0.0451903	0.963959	0.830825	0.9651	0.928449
PGS001465	Mean ICVF in fornix on FA skeleton	HP:0001065	Striae distensae	18	-5.58441e-05	0.00176574	-0.0316264	0.974773	0.830781	0.973	0.928449
PGS001574	Volume of grey matter in Lateral Occipital Cortex, inferior division (R)	HP:0001065	Striae distensae	18	6.47584e-05	0.00178049	0.0363711	0.970989	0.830795	0.9712	0.928449
PGS002060	Nasal polyps	HP:0001065	Striae distensae	18	-5.46548e-05	0.00177517	-0.0307884	0.975441	0.830779	0.9754	0.928449
PGS002256	Gestational diabetes mellitus in early pregnancy	HP:0001065	Striae distensae	18	7.21987e-05	0.00176335	0.0409441	0.967344	0.83081	0.9786	0.928449
PGS002298	Esophageal cancer	HP:0001065	Striae distensae	18	-5.77477e-05	0.00173574	-0.0332698	0.973462	0.830786	0.9743	0.928449
PGS003354	Childhood steroid-sensitive nephrotic syndrome	HP:0001065	Striae distensae	18	9.70942e-05	0.0017846	0.0544067	0.956616	0.830864	0.9743	0.928449
PGS000703	Angina	HP:0025401	Staring gaze	17	-0.000352491	0.00172451	-0.204401	0.838058	0.152896	0.8425	0.928453
PGS001284	Allergic disease (hay fever, allergic rhinitis, or eczema)	HP:0025401	Staring gaze	17	0.000361388	0.00175395	0.206043	0.836775	0.152925	0.8434	0.928453
PGS001565	Volume of grey matter in I-IV Cerebellum (L)	HP:0025401	Staring gaze	17	0.000346823	0.00175316	0.197827	0.843197	0.152784	0.8442	0.928453
PGS002357	White Blood Count	HP:0100543	Cognitive impairment	23	0.00114342	0.00202418	0.564879	0.572209	0.134197	0.5736	0.928453
PGS000840	Fasting Proinsulin	HP:0012427	Increased femoral anteversion	12	7.32921e-05	0.00146897	0.0498937	0.960211	0.262902	0.9572	0.928465
PGS001250	Calculus of kidney and ureter (time-to-event)	HP:0012427	Increased femoral anteversion	12	-7.83165e-05	0.00146605	-0.0534199	0.957402	0.262917	0.9575	0.928465
PGS001359	3mm strong meridian (L)	HP:0012427	Increased femoral anteversion	12	8.6472e-05	0.00145131	0.059582	0.952494	0.262946	0.9563	0.928465
PGS001641	Volume of white matter (normalised for head size)	HP:0012427	Increased femoral anteversion	12	-7.79882e-05	0.00147477	-0.0528816	0.957831	0.262915	0.9573	0.928465
PGS001364	6mm cylindrical power angle (L)	HP:0007340	Lower limb muscle weakness	14	0.000774303	0.00156804	0.493804	0.62149	0.25843	0.6202	0.928467
PGS000076	Kidney cancer	HP:0000453	Choanal atresia	5	-0.000438103	0.000958952	-0.456856	0.647817	0.307615	0.6464	0.92848
PGS000248	Heat shock 27 kDa protein (HSP_27) serum levels	HP:0000453	Choanal atresia	5	-0.000461606	0.000949587	-0.486113	0.626932	0.308779	0.6265	0.92848
PGS000254	Interleukin-8 (IL-8) serum levels	HP:0000453	Choanal atresia	5	0.000462081	0.000946725	0.488084	0.625536	0.30886	0.623	0.92848
PGS000260	Lectin-like oxidized LDL receptor 1 (LOX-1) serum levels	HP:0000453	Choanal atresia	5	-0.000431101	0.000928271	-0.464412	0.642395	0.307909	0.6466	0.92848
PGS000266	Matrix metalloproteinase-12 (MMP-12) serum levels	HP:0000453	Choanal atresia	5	-0.000432471	0.000938914	-0.460608	0.645122	0.30776	0.6462	0.92848
PGS000272	Pappalysin-1 (PAPPA) serum levels	HP:0000453	Choanal atresia	5	0.000479577	0.000955737	0.501788	0.615863	0.309432	0.6156	0.92848
PGS000275	Platelet endothelial cell adhesion molecule (PECAM-1) serum levels	HP:0000453	Choanal atresia	5	-0.000451955	0.00093887	-0.481382	0.630289	0.308586	0.6354	0.92848
PGS000674	AST to ALT ratio	HP:0000453	Choanal atresia	5	0.000446746	0.000926225	0.48233	0.629616	0.308624	0.6273	0.92848
PGS000710	Myocardial infarction	HP:0000453	Choanal atresia	5	-0.000430951	0.000934334	-0.461239	0.644669	0.307785	0.6424	0.92848
PGS000821	Thyroid medication use	HP:0000453	Choanal atresia	5	-0.000455038	0.000947052	-0.480478	0.630932	0.308549	0.6318	0.92848
PGS000871	Insulin secretion	HP:0000453	Choanal atresia	5	-0.000467582	0.000947228	-0.493632	0.621612	0.309089	0.6216	0.92848
PGS000972	Microalbumin [> 40 mg/L]	HP:0000453	Choanal atresia	5	-0.000456888	0.000955118	-0.478357	0.63244	0.308463	0.6379	0.92848
PGS001019	Attending social / leisure activities (regular attendance at a gym or sports club)	HP:0000453	Choanal atresia	5	-0.000435195	0.000947504	-0.459307	0.646056	0.30771	0.6303	0.92848
PGS001029	Other disorders of cornea (time-to-event)	HP:0000453	Choanal atresia	5	-0.000473362	0.000951496	-0.497492	0.618888	0.309251	0.6199	0.92848
PGS001258	Radius fracture	HP:0000453	Choanal atresia	5	0.000439897	0.000946307	0.464856	0.642077	0.307926	0.6357	0.92848
PGS001296	Insulin-dependent diabetes mellitus (time-to-event)	HP:0000453	Choanal atresia	5	-0.000457169	0.000933434	-0.489771	0.624342	0.308929	0.6285	0.92848
PGS001331	Crohns disease	HP:0000453	Choanal atresia	5	-0.000456335	0.000955373	-0.477651	0.632943	0.308435	0.635	0.92848
PGS001361	3mm strong meridian angle (L)	HP:0000453	Choanal atresia	5	-0.000430788	0.000952187	-0.452419	0.651008	0.307445	0.638	0.92848
PGS001494	Mean ISOVF in anterior corona radiata on FA skeleton (R)	HP:0000453	Choanal atresia	5	0.000440724	0.000946294	0.465737	0.641447	0.307961	0.6419	0.92848
PGS001563	Volume of grey matter in Hippocampus (L)	HP:0000453	Choanal atresia	5	-0.000450727	0.000947104	-0.4759	0.63419	0.308364	0.6397	0.92848
PGS001579	Volume of grey matter in Middle Temporal Gyrus, posterior division (R)	HP:0000453	Choanal atresia	5	-0.000453186	0.000952126	-0.475972	0.634138	0.308367	0.6255	0.92848
PGS001584	Volume of grey matter in Parahippocampal Gyrus, anterior division (R)	HP:0000453	Choanal atresia	5	0.000461007	0.000944494	0.4881	0.625524	0.30886	0.6373	0.92848
PGS001593	Volume of grey matter in Putamen (L)	HP:0000453	Choanal atresia	5	-0.000466677	0.00093157	-0.500958	0.616447	0.309397	0.6209	0.92848
PGS001635	Volume of putamen (L)	HP:0000453	Choanal atresia	5	-0.000438003	0.000932539	-0.469688	0.638621	0.308117	0.6451	0.92848
PGS001644	WA FA in tract acoustic radiation (R)	HP:0000453	Choanal atresia	5	-0.000459883	0.00094844	-0.484883	0.627804	0.308728	0.6309	0.92848
PGS001689	WA ISOVF in tract acoustic radiation (R)	HP:0000453	Choanal atresia	5	-0.000467383	0.000940384	-0.497013	0.619226	0.309231	0.6197	0.92848
PGS001696	WA ISOVF in tract inferior longitudinal fasciculus (R)	HP:0000453	Choanal atresia	5	0.000441128	0.000932518	0.47305	0.636221	0.30825	0.6404	0.92848
PGS001718	WA L2 in tract cingulate gyrus part of cingulum (R)	HP:0000453	Choanal atresia	5	-0.000431887	0.000929302	-0.464744	0.642158	0.307922	0.64	0.92848
PGS001770	WA OD in tract superior longitudinal fasciculus (R)	HP:0000453	Choanal atresia	5	0.000454348	0.000941166	0.48275	0.629318	0.308641	0.6285	0.92848
PGS002057	Varicose veins	HP:0000453	Choanal atresia	5	0.000428259	0.000948196	0.451656	0.651558	0.307416	0.6469	0.92848
PGS002067	Celiac disease	HP:0000453	Choanal atresia	5	0.000444134	0.000935977	0.474513	0.635178	0.308309	0.6407	0.92848
PGS002082	Lupus (localized and systemic)	HP:0000453	Choanal atresia	5	-0.000449819	0.000940358	-0.478349	0.632446	0.308463	0.6323	0.92848
PGS002140	Wears glasses or contact lenses	HP:0000453	Choanal atresia	5	-0.000445814	0.000953911	-0.467354	0.64029	0.308024	0.6459	0.92848
PGS002151	Handedness (chirality/laterality)	HP:0000453	Choanal atresia	5	0.000437219	0.000948992	0.460719	0.645042	0.307765	0.633	0.92848
PGS002245	Liver fat (MRI-derived)	HP:0000453	Choanal atresia	5	-0.000440085	0.000935619	-0.470368	0.638136	0.308143	0.6374	0.92848
PGS002317	Childless	HP:0000453	Choanal atresia	5	-0.000437869	0.000939039	-0.466295	0.641047	0.307983	0.647	0.92848
PGS002867	C-reactive Protein	HP:0000453	Choanal atresia	5	-0.000434423	0.000953917	-0.45541	0.648856	0.307559	0.6438	0.92848
PGS002932	Fasting Plasma Glucose	HP:0000453	Choanal atresia	5	-0.000467561	0.000942601	-0.496033	0.619917	0.30919	0.6191	0.92848
PGS003147	Triglycerides	HP:0000453	Choanal atresia	5	0.000420543	0.000925171	0.454557	0.64947	0.307527	0.6448	0.92848
PGS003354	Childhood steroid-sensitive nephrotic syndrome	HP:0000453	Choanal atresia	5	-0.000559776	0.000945601	-0.591979	0.553921	0.313592	0.6233	0.92848
PGS003381	Uterine endometrial carcinoma	HP:0000453	Choanal atresia	5	0.000450022	0.000941882	0.47779	0.632843	0.30844	0.637	0.92848
PGS000939	Hiatus hernia	HP:0000519	Developmental cataract	5	-3.40029e-05	0.000937464	-0.0362712	0.971069	0.315444	0.9744	0.92849
PGS000652	Multiple myeloma	HP:0001738	Exocrine pancreatic insufficiency	5	0.000859259	0.000934357	0.919626	0.357862	0.22003	0.3493	0.928509
PGS000263	Monocyte chemotactic protein 1 (MCP-1) serum levels	HP:0002750	Delayed skeletal maturation	8	-1.4969e-05	0.00118482	-0.012634	0.989921	0.131997	0.9906	0.928512
PGS001106	Percentage of right arm fat	HP:0002750	Delayed skeletal maturation	8	-1.19769e-05	0.00118508	-0.0101064	0.991937	0.131994	0.9906	0.928512
PGS001242	Ankle spacing width (L)	HP:0000977	Soft skin	33	-0.00119352	0.00236346	-0.504988	0.613614	0.67166	0.6108	0.928524
PGS000083	Pancreatic cancer	HP:0000105	Enlarged kidney	8	-0.000288467	0.00119077	-0.242253	0.808605	0.28689	0.8052	0.928536
PGS000953	Left heel broadband ultrasound attenuation	HP:0000105	Enlarged kidney	8	-0.000304384	0.00121679	-0.250154	0.80249	0.287054	0.802	0.928536
PGS001592	Volume of grey matter in Precuneous Cortex (L)	HP:0000105	Enlarged kidney	8	0.000290849	0.00116119	0.250474	0.802243	0.287061	0.8033	0.928536
PGS001701	WA ISOVF in tract superior thalamic radiation (R)	HP:0000105	Enlarged kidney	8	-0.000302609	0.00119478	-0.253276	0.800077	0.287121	0.8019	0.928536
PGS001706	WA L1 in tract inferior fronto-occipital fasciculus (R)	HP:0000105	Enlarged kidney	8	-0.000291978	0.00117765	-0.247934	0.804207	0.287008	0.804	0.928536
PGS001719	WA L2 in tract forceps major	HP:0000105	Enlarged kidney	8	0.00030196	0.00120242	0.251128	0.801737	0.287075	0.8047	0.928536
PGS002336	Hypothyroidism	HP:0000105	Enlarged kidney	8	0.000292911	0.00119683	0.244739	0.80668	0.286941	0.8041	0.928536
PGS000366	Cancer of esophagus	HP:0100543	Cognitive impairment	23	0.00111577	0.00202036	0.552263	0.580821	0.1336	0.5804	0.928551
PGS000924	Disorders of porphyrin and bilirubin metabolism (time-to-event)	HP:0100543	Cognitive impairment	23	-0.00111899	0.00203359	-0.550251	0.582199	0.133506	0.5794	0.928551
PGS001308	Sjogren's syndrome/sicca syndrome	HP:0100543	Cognitive impairment	23	-0.00116191	0.00203926	-0.56977	0.568888	0.134433	0.5787	0.928551
PGS001390	Duodenal ulcer (time-to-event)	HP:0100543	Cognitive impairment	23	0.00113971	0.00202795	0.562001	0.574168	0.13406	0.5762	0.928551
PGS001604	Volume of grey matter in Temporal Fusiform Cortex, posterior division (L)	HP:0100543	Cognitive impairment	23	-0.00113021	0.00200709	-0.563106	0.573416	0.134113	0.5776	0.928551
PGS001640	Volume of white matter	HP:0100543	Cognitive impairment	23	-0.00110107	0.00199053	-0.553152	0.580212	0.133641	0.5797	0.928551
PGS001709	WA L1 in tract superior longitudinal fasciculus (L)	HP:0100543	Cognitive impairment	23	0.00110058	0.00201253	0.546862	0.584525	0.133348	0.5778	0.928551
PGS002912	Drinking Status	HP:0100543	Cognitive impairment	23	-0.00111357	0.00200403	-0.555666	0.578492	0.13376	0.5804	0.928551
PGS001108	Basal metabolic rate	HP:0011220	Prominent forehead	8	-0.000647262	0.00117355	-0.551544	0.581313	0.804964	0.5788	0.928571
PGS001009	PEF	HP:0100512	Low levels of vitamin D	19	0.00192208	0.00184462	1.04199	0.297521	0.360412	0.296	0.928577
PGS001506	Mean ISOVF in superior corona radiata on FA skeleton (R)	HP:0100512	Low levels of vitamin D	19	-0.00192049	0.00186075	-1.03211	0.302128	0.359545	0.2966	0.928577
PGS001556	Volume of grey matter in Cuneal Cortex (R)	HP:0100512	Low levels of vitamin D	19	0.00191205	0.00183379	1.04268	0.297204	0.360472	0.2972	0.928577
PGS002069	Functional digestive disorders	HP:0100512	Low levels of vitamin D	19	0.00191141	0.00184906	1.03372	0.301371	0.359686	0.2981	0.928577
PGS003162	Vitamin B12	HP:0100512	Low levels of vitamin D	19	-0.00190184	0.00185426	-1.02566	0.305157	0.358984	0.2985	0.928577
PGS000255	Pro-interleukin-16 (IL16) serum levels	HP:0000011	Neurogenic bladder	29	0.00315929	0.00228415	1.38314	0.166754	0.345091	0.1563	0.928585
PGS000326	Rheumatoid-factor-negative Polyarthritis (Juvenile Idiophatic Arthritis)	HP:0000011	Neurogenic bladder	29	0.00320115	0.00226118	1.4157	0.156995	0.34895	0.1393	0.928585
PGS000710	Myocardial infarction	HP:0000011	Neurogenic bladder	29	0.00312063	0.00223833	1.39418	0.163395	0.34639	0.1608	0.928585
PGS000840	Fasting Proinsulin	HP:0000011	Neurogenic bladder	29	0.00328676	0.00227436	1.44513	0.148553	0.352515	0.1508	0.928585
PGS000874	Chronic lymphocytic leukemia	HP:0000011	Neurogenic bladder	29	0.00307866	0.00222289	1.38498	0.166189	0.345308	0.165	0.928585
PGS000962	Chronic ischaemic heart disease (time-to-event)	HP:0000011	Neurogenic bladder	29	0.00323865	0.00221673	1.46101	0.144146	0.354468	0.1444	0.928585
PGS001048	NSTEMI (algorithmically-defined)	HP:0000011	Neurogenic bladder	29	0.00312263	0.00222716	1.40207	0.161025	0.347324	0.158	0.928585
PGS001138	Rheumatoid factor [> 16 IU/mL]	HP:0000011	Neurogenic bladder	29	0.0031696	0.00224419	1.41236	0.157976	0.34855	0.161	0.928585
PGS001153	Folic acid or folate (Vitamin B9)	HP:0000011	Neurogenic bladder	29	0.00326621	0.00225016	1.45154	0.146761	0.353301	0.1469	0.928585
PGS001160	Trunk mass (predicted)	HP:0000011	Neurogenic bladder	29	-0.00323425	0.00224894	-1.43812	0.150532	0.351659	0.147	0.928585
PGS001168	Trunk fat free mass	HP:0000011	Neurogenic bladder	29	-0.00337707	0.00225107	-1.5002	0.133695	0.359381	0.1372	0.928585
PGS001334	Other chronic obstructive pulmonary disease (time-to-event)	HP:0000011	Neurogenic bladder	29	0.00324634	0.00227414	1.4275	0.153568	0.35037	0.1559	0.928585
PGS001359	3mm strong meridian (L)	HP:0000011	Neurogenic bladder	29	0.00323776	0.00224703	1.44091	0.149744	0.351998	0.153	0.928585
PGS001374	Age stopped smoking	HP:0000011	Neurogenic bladder	29	-0.00323397	0.00226439	-1.42819	0.15337	0.350453	0.1502	0.928585
PGS001423	Mean FA in corticospinal tract on FA skeleton (R)	HP:0000011	Neurogenic bladder	29	0.00321765	0.0022208	1.44887	0.147506	0.352973	0.1466	0.928585
PGS001426	Mean FA in fornix on FA skeleton	HP:0000011	Neurogenic bladder	29	0.00323272	0.00227025	1.42395	0.154593	0.349942	0.1485	0.928585
PGS001454	Mean ICVF in body of corpus callosum on FA skeleton	HP:0000011	Neurogenic bladder	29	0.00311125	0.00223276	1.39345	0.163614	0.346304	0.1629	0.928585
PGS001491	Mean ICVF in uncinate fasciculus on FA skeleton (L)	HP:0000011	Neurogenic bladder	29	0.00319795	0.00224627	1.42368	0.154672	0.349909	0.1551	0.928585
PGS001531	Speed of sound through heel (R)	HP:0000011	Neurogenic bladder	29	-0.00318072	0.00228782	-1.39028	0.164574	0.345931	0.1664	0.928585
PGS001542	Volume of caudate (L)	HP:0000011	Neurogenic bladder	29	-0.00333098	0.00226639	-1.46973	0.141768	0.35555	0.138	0.928585
PGS001547	Volume of grey matter in Brain-Stem	HP:0000011	Neurogenic bladder	29	-0.00326891	0.00227016	-1.43995	0.150014	0.351881	0.1542	0.928585
PGS001598	Volume of grey matter in Superior Frontal Gyrus (R)	HP:0000011	Neurogenic bladder	29	0.00316879	0.00224347	1.41245	0.157949	0.348561	0.1589	0.928585
PGS001663	WA ICVF in tract anterior thalamic radiation (L)	HP:0000011	Neurogenic bladder	29	0.00320448	0.00223359	1.43467	0.151512	0.35124	0.1588	0.928585
PGS001707	WA L1 in tract inferior longitudinal fasciculus (L)	HP:0000011	Neurogenic bladder	29	-0.00327709	0.0022843	-1.43462	0.151528	0.351233	0.1517	0.928585
PGS001743	WA L3 in tract uncinate fasciculus (R)	HP:0000011	Neurogenic bladder	29	-0.00305567	0.00222794	-1.37152	0.170342	0.343737	0.167	0.928585
PGS001801	FEV1/FVC ratio	HP:0000011	Neurogenic bladder	29	0.00318771	0.00230675	1.3819	0.167131	0.344947	0.1641	0.928585
PGS002032	Disorders of bilirubin excretion	HP:0000011	Neurogenic bladder	29	0.0032429	0.00228805	1.41732	0.156521	0.349144	0.1576	0.928585
PGS002044	Cataract	HP:0000011	Neurogenic bladder	29	0.00325395	0.00225313	1.44419	0.148818	0.352399	0.151	0.928585
PGS002064	Appendiceal conditions	HP:0000011	Neurogenic bladder	29	-0.00311515	0.00225731	-1.38003	0.167708	0.344728	0.1664	0.928585
PGS002205	Testosterone (male only)	HP:0000011	Neurogenic bladder	29	0.00313077	0.00228026	1.37299	0.169886	0.343907	0.1625	0.928585
PGS002210	Use of sun/uv protection	HP:0000011	Neurogenic bladder	29	0.00313446	0.00223682	1.40131	0.161254	0.347233	0.1654	0.928585
PGS002218	Overall health rating	HP:0000011	Neurogenic bladder	29	0.00314067	0.00223336	1.40625	0.15978	0.347821	0.1637	0.928585
PGS002305	Chronic lymphoid leukemia	HP:0000011	Neurogenic bladder	29	0.00324117	0.00222205	1.45864	0.144797	0.354175	0.1468	0.928585
PGS002738	Alcohol use disorder	HP:0000011	Neurogenic bladder	29	0.00319428	0.00225468	1.41673	0.156693	0.349074	0.1582	0.928585
PGS002957	HDL	HP:0000011	Neurogenic bladder	29	0.00333772	0.00225058	1.48305	0.138194	0.357215	0.1409	0.928585
PGS003212	Sleep Apnea	HP:0000011	Neurogenic bladder	29	0.00338268	0.00227373	1.48772	0.136957	0.357802	0.1438	0.928585
PGS003282	Cystatin C	HP:0000011	Neurogenic bladder	29	-0.00332987	0.00227333	-1.46475	0.143121	0.354932	0.1515	0.928585
PGS003393	Lung adenocarcinoma	HP:0000011	Neurogenic bladder	29	0.00311021	0.00222558	1.39748	0.162399	0.346781	0.1595	0.928585
PGS000081	Oral cavity and pharyngeal cancers	HP:0000939	Osteoporosis	16	0.00152003	0.00171003	0.88889	0.374153	0.297158	0.3726	0.928587
PGS000083	Pancreatic cancer	HP:0000939	Osteoporosis	16	0.00128459	0.00168114	0.764119	0.444872	0.288439	0.446	0.928587
PGS000088	Basophil count	HP:0000939	Osteoporosis	16	0.00149775	0.00166355	0.900337	0.368033	0.298023	0.3722	0.928587
PGS000093	Hemoglobin concentration	HP:0000939	Osteoporosis	16	-0.00144024	0.00167649	-0.859082	0.390382	0.294955	0.3875	0.928587
PGS000103	Monocyte percentage of white cells	HP:0000939	Osteoporosis	16	-0.00158725	0.00169793	-0.934816	0.349978	0.300698	0.3535	0.928587
PGS000135	Schizophrenia	HP:0000939	Osteoporosis	16	0.00169795	0.00177371	0.957286	0.33852	0.302494	0.3396	0.928587
PGS000217	Adrenomedullin (ADM) serum levels	HP:0000939	Osteoporosis	16	0.00124256	0.00167313	0.742656	0.457764	0.287072	0.4544	0.928587
PGS000222	C-C motif chemokine 4 (CCL4) serum levels	HP:0000939	Osteoporosis	16	0.00140007	0.00167846	0.834139	0.404287	0.29317	0.3924	0.928587
PGS000225	Macrophage colony-stimulating factor 1 (CSF-1) serum levels	HP:0000939	Osteoporosis	16	-0.00118418	0.00168947	-0.700922	0.483421	0.284525	0.4724	0.928587
PGS000226	Cystatin-B (CSTB) serum levels	HP:0000939	Osteoporosis	16	-0.00170472	0.00167328	-1.01879	0.308407	0.30763	0.3072	0.928587
PGS000228	Cathepsin L1 (CTSL1) serum levels	HP:0000939	Osteoporosis	16	-0.00167694	0.0016782	-0.999249	0.317776	0.305964	0.3229	0.928587
PGS000232	C-X-C motif chemokine 6 (CXCL6) serum levels	HP:0000939	Osteoporosis	16	-0.00143784	0.00168531	-0.853157	0.393658	0.294527	0.3917	0.928587
PGS000243	Growth/differentiation factor 15 (GDF-15) serum levels	HP:0000939	Osteoporosis	16	-0.00139213	0.00169424	-0.821682	0.411341	0.292298	0.4054	0.928587
PGS000244	Growth hormone (GH) serum levels	HP:0000939	Osteoporosis	16	-0.0016306	0.00170974	-0.953713	0.340326	0.302206	0.3475	0.928587
PGS000245	Proheparin-binding EGF-like growth factor (HB-EGF) serum levels	HP:0000939	Osteoporosis	16	-0.00159044	0.00169981	-0.93566	0.349544	0.300764	0.3438	0.928587
PGS000247	Kallikrein-11 (hK11) serum levels	HP:0000939	Osteoporosis	16	0.00140631	0.00172302	0.816188	0.414475	0.291918	0.4164	0.928587
PGS000257	Kidney injury molecule 1 (KIM-1) serum levels	HP:0000939	Osteoporosis	16	0.00172746	0.00167685	1.03018	0.303031	0.308617	0.301	0.928587
PGS000258	Kallikrein-6 (KLK6) serum levels	HP:0000939	Osteoporosis	16	-0.00133872	0.00168135	-0.796213	0.425988	0.290556	0.4202	0.928587
PGS000259	Leptin (LEP) serum levels	HP:0000939	Osteoporosis	16	-0.00164982	0.00168661	-0.978186	0.328082	0.304204	0.332	0.928587
PGS000260	Lectin-like oxidized LDL receptor 1 (LOX-1) serum levels	HP:0000939	Osteoporosis	16	-0.00156285	0.00165674	-0.94333	0.345609	0.301373	0.3477	0.928587
PGS000261	Membrane-bound aminopeptidase P (mAmP) serum levels	HP:0000939	Osteoporosis	16	-0.00177846	0.00168073	-1.05815	0.290096	0.311085	0.2899	0.928587
PGS000268	Matrix metalloproteinase-7 (MMP-7) serum levels	HP:0000939	Osteoporosis	16	-0.00156122	0.00169452	-0.921335	0.356969	0.29964	0.3603	0.928587
PGS000271	Osteoprotegerin (OPG) serum levels	HP:0000939	Osteoporosis	16	0.00123435	0.00168347	0.733216	0.463499	0.286483	0.4644	0.928587
PGS000274	Platelet-derived growth factor subunit B (PDGF_subunit_B) serum levels	HP:0000939	Osteoporosis	16	-0.00130136	0.00167731	-0.775861	0.437908	0.289204	0.435	0.928587
PGS000276	Placenta growth factor (PlGF) serum levels	HP:0000939	Osteoporosis	16	-0.00131005	0.00170384	-0.768882	0.44204	0.288748	0.4441	0.928587
PGS000291	TNF-related apoptosis-inducing ligand receptor 2 (TRAIL-R2) serum levels	HP:0000939	Osteoporosis	16	-0.00172672	0.00164761	-1.04801	0.294739	0.310183	0.2963	0.928587
PGS000293	Urokinase plasminogen activator surface receptor (U-PAR) serum levels	HP:0000939	Osteoporosis	16	0.00155987	0.00167173	0.93309	0.350868	0.300561	0.3663	0.928587
PGS000324	Enthesitis-related Juvenile Idiophatic Arthritis	HP:0000939	Osteoporosis	16	-0.00194409	0.00171888	-1.13102	0.25816	0.317825	0.2843	0.928587
PGS000325	Oligoarthritis Juvenile Idiophatic Arthritis	HP:0000939	Osteoporosis	16	-0.00132387	0.00167435	-0.790676	0.429212	0.290185	0.4659	0.928587
PGS000333	Prostate cancer	HP:0000939	Osteoporosis	16	-0.00118409	0.00167509	-0.706881	0.47971	0.28488	0.4772	0.928587
PGS000373	Colorectal cancer	HP:0000939	Osteoporosis	16	0.00125037	0.00165454	0.755725	0.449889	0.2879	0.441	0.928587
PGS000614	Cancer of bladder	HP:0000939	Osteoporosis	16	-0.00153675	0.00167081	-0.919767	0.357788	0.299518	0.3557	0.928587
PGS000640	Hodgkin's disease	HP:0000939	Osteoporosis	16	-0.00156988	0.00169393	-0.92677	0.354141	0.300064	0.3572	0.928587
PGS000674	AST to ALT ratio	HP:0000939	Osteoporosis	16	0.00155458	0.0016531	0.940402	0.347108	0.30114	0.3435	0.928587
PGS000705	Gallstones	HP:0000939	Osteoporosis	16	-0.00131066	0.00169567	-0.772944	0.439633	0.289013	0.4304	0.928587
PGS000712	T2D (cases vs HbA1c filtered controls)	HP:0000939	Osteoporosis	16	-0.00148443	0.00166677	-0.890601	0.373234	0.297286	0.3728	0.928587
PGS000713	T2D	HP:0000939	Osteoporosis	16	-0.00135235	0.00166999	-0.809796	0.418139	0.291479	0.4109	0.928587
PGS000716	Early life body size	HP:0000939	Osteoporosis	16	-0.00138705	0.00162936	-0.851285	0.394697	0.294392	0.3942	0.928587
PGS000754	Systemic lupus erythrmatosus	HP:0000939	Osteoporosis	16	0.00123551	0.00167047	0.739616	0.459606	0.286882	0.4568	0.928587
PGS000758	Adult standing height	HP:0000939	Osteoporosis	16	0.00148333	0.00169372	0.875782	0.381237	0.29618	0.3873	0.928587
PGS000819	Diabetic retinopathy	HP:0000939	Osteoporosis	16	0.00164043	0.00164132	0.999462	0.317673	0.305982	0.3205	0.928587
PGS000821	Thyroid medication use	HP:0000939	Osteoporosis	16	0.00149758	0.00169031	0.88598	0.375718	0.296939	0.3832	0.928587
PGS000829	Body mass index (male)	HP:0000939	Osteoporosis	16	-0.0011449	0.00160575	-0.713002	0.475915	0.285247	0.4723	0.928587
PGS000830	Body mass index (female)	HP:0000939	Osteoporosis	16	-0.00128687	0.00165008	-0.779887	0.435535	0.289469	0.4395	0.928587
PGS000834	Corrected insulin response (at 30mins during OGTT)	HP:0000939	Osteoporosis	16	-0.00163867	0.00167789	-0.976624	0.328855	0.304075	0.3264	0.928587
PGS000837	Insulin sensitivity index	HP:0000939	Osteoporosis	16	0.00115969	0.0016848	0.688328	0.491314	0.283786	0.4848	0.928587
PGS000839	Two hour glucose during OGTT	HP:0000939	Osteoporosis	16	-0.00171904	0.00166775	-1.03076	0.302759	0.308667	0.3049	0.928587
PGS000909	Headache	HP:0000939	Osteoporosis	16	0.0016504	0.00166588	0.990708	0.321929	0.305246	0.3285	0.928587
PGS000924	Disorders of porphyrin and bilirubin metabolism (time-to-event)	HP:0000939	Osteoporosis	16	-0.00135348	0.00169732	-0.79742	0.425287	0.290638	0.427	0.928587
PGS000939	Hiatus hernia	HP:0000939	Osteoporosis	16	-0.00171333	0.00167316	-1.02401	0.305933	0.308081	0.3136	0.928587
PGS000947	Mouth ulcers	HP:0000939	Osteoporosis	16	0.0014408	0.00169597	0.849543	0.395665	0.294266	0.3886	0.928587
PGS000962	Chronic ischaemic heart disease (time-to-event)	HP:0000939	Osteoporosis	16	0.00141134	0.00165159	0.854534	0.392895	0.294626	0.394	0.928587
PGS000984	Frequency of playing computer games	HP:0000939	Osteoporosis	16	-0.00172681	0.00168608	-1.02416	0.305865	0.308094	0.3086	0.928587
PGS000988	High light scatter reticulocyte percentage	HP:0000939	Osteoporosis	16	-0.00133664	0.00165405	-0.808105	0.419112	0.291363	0.4163	0.928587
PGS000990	Retinal detachments and breaks (time-to-event)	HP:0000939	Osteoporosis	16	0.00119641	0.00166963	0.71657	0.47371	0.285463	0.4702	0.928587
PGS000996	Diverticular disease/diverticulitis	HP:0000939	Osteoporosis	16	-0.00144365	0.00168758	-0.855453	0.392387	0.294692	0.3888	0.928587
PGS001003	Number of medications taken	HP:0000939	Osteoporosis	16	0.00141225	0.00166054	0.850476	0.395147	0.294333	0.3966	0.928587
PGS001009	PEF	HP:0000939	Osteoporosis	16	0.00135771	0.0016944	0.801291	0.423044	0.290899	0.427	0.928587
PGS001014	Other disorders of pancreatic internal secretion (time-to-event)	HP:0000939	Osteoporosis	16	0.00123428	0.00167211	0.738156	0.460493	0.286791	0.4566	0.928587
PGS001015	Enlarged prostate	HP:0000939	Osteoporosis	16	-0.00138284	0.00167668	-0.824753	0.409595	0.292512	0.4068	0.928587
PGS001016	Sensitivity / hurt feelings	HP:0000939	Osteoporosis	16	0.00127379	0.00166154	0.766632	0.443377	0.288602	0.443	0.928587
PGS001019	Attending social / leisure activities (regular attendance at a gym or sports club)	HP:0000939	Osteoporosis	16	0.00118989	0.00169121	0.703577	0.481766	0.284683	0.4762	0.928587
PGS001050	Diaphragmatic hernia (time-to-event)	HP:0000939	Osteoporosis	16	-0.00182022	0.00168586	-1.07969	0.280389	0.313031	0.2854	0.928587
PGS001081	JC VP1 antigen for Human Polyomavirus JCV	HP:0000939	Osteoporosis	16	0.00117301	0.00167578	0.699977	0.484011	0.284469	0.4845	0.928587
PGS001091	Loneliness	HP:0000939	Osteoporosis	16	0.00139419	0.00169193	0.824022	0.41001	0.292461	0.4126	0.928587
PGS001106	Percentage of right arm fat	HP:0000939	Osteoporosis	16	-0.00116747	0.00167185	-0.698313	0.48505	0.284371	0.4812	0.928587
PGS001114	Ibuprofen use self-reported	HP:0000939	Osteoporosis	16	-0.00148531	0.00168687	-0.880511	0.378672	0.296531	0.3741	0.928587
PGS001137	Retinal detachment	HP:0000939	Osteoporosis	16	0.00126858	0.00166668	0.761144	0.446647	0.288248	0.4505	0.928587
PGS001153	Folic acid or folate (Vitamin B9)	HP:0000939	Osteoporosis	16	0.00138703	0.00167651	0.827332	0.408132	0.292692	0.4105	0.928587
PGS001159	Right leg mass (predicted)	HP:0000939	Osteoporosis	16	-0.00117967	0.00165211	-0.714038	0.475274	0.28531	0.475	0.928587
PGS001167	Leg fat-free mass (R)	HP:0000939	Osteoporosis	16	-0.00115606	0.00165165	-0.699939	0.484034	0.284467	0.4799	0.928587
PGS001237	Lung function (FVC)	HP:0000939	Osteoporosis	16	0.00128585	0.00167914	0.765781	0.443883	0.288547	0.4383	0.928587
PGS001243	Ankle spacing width (R)	HP:0000939	Osteoporosis	16	-0.00161017	0.00166939	-0.964523	0.334883	0.303082	0.3395	0.928587
PGS001255	Otosclerosis (time-to-event)	HP:0000939	Osteoporosis	16	0.00117663	0.00166193	0.707992	0.47902	0.284946	0.4812	0.928587
PGS001262	Vascular/heart problems diagnosed by doctor Angina	HP:0000939	Osteoporosis	16	0.0015877	0.00167357	0.948689	0.342876	0.301802	0.3534	0.928587
PGS001275	Other retinal disorders (time-to-event)	HP:0000939	Osteoporosis	16	-0.0015919	0.00168715	-0.943546	0.345498	0.301391	0.3472	0.928587
PGS001279	previously: Blood clot in the lung	HP:0000939	Osteoporosis	16	0.0012849	0.00166981	0.769492	0.441678	0.288788	0.4326	0.928587
PGS001281	Migraine	HP:0000939	Osteoporosis	16	-0.00132157	0.00168838	-0.78274	0.433858	0.289657	0.4326	0.928587
PGS001294	Non-insulin-dependent diabetes (time-to-event)	HP:0000939	Osteoporosis	16	-0.00128876	0.00168341	-0.765562	0.444013	0.288533	0.4526	0.928587
PGS001296	Insulin-dependent diabetes mellitus (time-to-event)	HP:0000939	Osteoporosis	16	0.0018124	0.00166586	1.08796	0.276722	0.313788	0.2833	0.928587
PGS001298	Obesity (time-to-event)	HP:0000939	Osteoporosis	16	-0.00122771	0.00167732	-0.731949	0.464272	0.286405	0.465	0.928587
PGS001314	Acute myocardial infarction (time-to-event)	HP:0000939	Osteoporosis	16	0.00129951	0.00166306	0.781397	0.434647	0.289568	0.4339	0.928587
PGS001317	Vascular/heart problems diagnosed by doctor Heart attack	HP:0000939	Osteoporosis	16	0.00149989	0.00167254	0.896771	0.369932	0.297752	0.3749	0.928587
PGS001352	Glycated haemoglobin levels (HbA1c)	HP:0000939	Osteoporosis	16	-0.00118579	0.00168823	-0.702387	0.482507	0.284612	0.4826	0.928587
PGS001362	3mm weak meridian (L)	HP:0000939	Osteoporosis	16	0.0014771	0.00167022	0.884375	0.376584	0.296819	0.3775	0.928587
PGS001363	3mm weak meridian (R)	HP:0000939	Osteoporosis	16	0.00176243	0.00167923	1.04954	0.294036	0.310318	0.3044	0.928587
PGS001366	6mm strong meridian (R)	HP:0000939	Osteoporosis	16	0.00147054	0.00167522	0.877818	0.380132	0.296331	0.3839	0.928587
PGS001367	6mm weak meridian (L)	HP:0000939	Osteoporosis	16	0.00150405	0.00166773	0.901854	0.367226	0.298139	0.3632	0.928587
PGS001368	6mm weak meridian (R)	HP:0000939	Osteoporosis	16	0.00163995	0.00166425	0.985398	0.32453	0.304802	0.3275	0.928587
PGS001372	Age hayfever or allergic rhinitis diagnosed by doctor	HP:0000939	Osteoporosis	16	-0.00141661	0.00166515	-0.85074	0.395	0.294352	0.3975	0.928587
PGS001387	Degree bothered by urinary frequency/bladder irritability in the last 3 months	HP:0000939	Osteoporosis	16	0.00127146	0.00166556	0.763382	0.445312	0.288392	0.4444	0.928587
PGS001401	Health satisfaction	HP:0000939	Osteoporosis	16	0.00160503	0.00167689	0.957149	0.33859	0.302483	0.3357	0.928587
PGS001407	HTLV-1 gag antigen for Human T-Lymphotropic Virus 1	HP:0000939	Osteoporosis	16	0.00173564	0.0016976	1.0224	0.306694	0.307942	0.3072	0.928587
PGS001410	Intra-ocular pressure, corneal-compensated (R)	HP:0000939	Osteoporosis	16	0.00155677	0.00171531	0.907573	0.364196	0.298576	0.3636	0.928587
PGS001428	Mean FA in inferior cerebellar peduncle on FA skeleton (R)	HP:0000939	Osteoporosis	16	0.00176607	0.0016514	1.06944	0.28498	0.3121	0.2838	0.928587
PGS001432	Mean FA in posterior thalamic radiation on FA skeleton (L)	HP:0000939	Osteoporosis	16	-0.00123334	0.0016724	-0.73747	0.46091	0.286748	0.4578	0.928587
PGS001434	Mean FA in retrolenticular part of internal capsule on FA skeleton (L)	HP:0000939	Osteoporosis	16	-0.00126635	0.00166939	-0.758569	0.448186	0.288082	0.4523	0.928587
PGS001438	Mean FA in splenium of corpus callosum on FA skeleton	HP:0000939	Osteoporosis	16	0.00166632	0.00165378	1.00758	0.313759	0.306671	0.3136	0.928587
PGS001440	Mean FA in superior cerebellar peduncle on FA skeleton (R)	HP:0000939	Osteoporosis	16	0.0017157	0.00167617	1.02358	0.306137	0.308044	0.3042	0.928587
PGS001445	Mean FA in superior longitudinal fasciculus on FA skeleton (L)	HP:0000939	Osteoporosis	16	0.00170554	0.00167346	1.01917	0.308226	0.307663	0.3106	0.928587
PGS001446	Mean FA in superior longitudinal fasciculus on FA skeleton (R)	HP:0000939	Osteoporosis	16	0.00165531	0.00167873	0.98605	0.324209	0.304857	0.3257	0.928587
PGS001448	Mean FA in tapetum on FA skeleton (R)	HP:0000939	Osteoporosis	16	0.00179927	0.00167018	1.07729	0.28146	0.312812	0.2878	0.928587
PGS001450	Mean ICVF in anterior corona radiata on FA skeleton (L)	HP:0000939	Osteoporosis	16	0.00150278	0.00167594	0.896677	0.369982	0.297745	0.373	0.928587
PGS001454	Mean ICVF in body of corpus callosum on FA skeleton	HP:0000939	Osteoporosis	16	0.00139078	0.00166348	0.836066	0.403202	0.293306	0.402	0.928587
PGS001456	Mean ICVF in cerebral peduncle on FA skeleton (R)	HP:0000939	Osteoporosis	16	0.00145778	0.00167665	0.869461	0.384683	0.295714	0.3786	0.928587
PGS001457	Mean ICVF in cingulum cingulate gyrus on FA skeleton (L)	HP:0000939	Osteoporosis	16	0.00132636	0.00168228	0.788431	0.430524	0.290035	0.4292	0.928587
PGS001460	Mean ICVF in cingulum hippocampus on FA skeleton (R)	HP:0000939	Osteoporosis	16	0.0016584	0.00166655	0.995111	0.319784	0.305615	0.3228	0.928587
PGS001461	Mean ICVF in external capsule on FA skeleton (L)	HP:0000939	Osteoporosis	16	0.00157966	0.00166338	0.949668	0.342378	0.30188	0.3432	0.928587
PGS001463	Mean ICVF in fornix cres+stria terminalis on FA skeleton (L)	HP:0000939	Osteoporosis	16	0.00130723	0.00166714	0.784117	0.43305	0.289748	0.4319	0.928587
PGS001465	Mean ICVF in fornix on FA skeleton	HP:0000939	Osteoporosis	16	-0.00117379	0.00167003	-0.702854	0.482216	0.28464	0.4835	0.928587
PGS001467	Mean ICVF in inferior cerebellar peduncle on FA skeleton (L)	HP:0000939	Osteoporosis	16	0.0012059	0.00167719	0.718996	0.472214	0.28561	0.4641	0.928587
PGS001471	Mean ICVF in middle cerebellar peduncle on FA skeleton	HP:0000939	Osteoporosis	16	0.00153884	0.0016674	0.922897	0.356155	0.299762	0.3523	0.928587
PGS001473	Mean ICVF in posterior corona radiata on FA skeleton (R)	HP:0000939	Osteoporosis	16	0.00142507	0.00167414	0.851228	0.394729	0.294388	0.3937	0.928587
PGS001478	Mean ICVF in retrolenticular part of internal capsule on FA skeleton (L)	HP:0000939	Osteoporosis	16	0.00164267	0.00169638	0.96834	0.332974	0.303394	0.3254	0.928587
PGS001487	Mean ICVF in superior fronto-occipital fasciculus on FA skeleton (R)	HP:0000939	Osteoporosis	16	-0.00132365	0.00165345	-0.800534	0.423482	0.290848	0.422	0.928587
PGS001495	Mean ISOVF in body of corpus callosum on FA skeleton	HP:0000939	Osteoporosis	16	0.00145755	0.00173527	0.839959	0.401016	0.293582	0.4033	0.928587
PGS001497	Mean ISOVF in cingulum cingulate gyrus on FA skeleton (R)	HP:0000939	Osteoporosis	16	0.0014927	0.00169378	0.88128	0.378256	0.296588	0.3777	0.928587
PGS001508	Median T2star in caudate (R)	HP:0000939	Osteoporosis	16	-0.00141098	0.00169123	-0.834293	0.4042	0.293181	0.4025	0.928587
PGS001536	Vitiligo (time-to-event)	HP:0000939	Osteoporosis	16	-0.00179066	0.00168579	-1.06221	0.28825	0.311448	0.2909	0.928587
PGS001537	Volume of accumbens (L)	HP:0000939	Osteoporosis	16	-0.00171719	0.00167175	-1.02718	0.30444	0.308356	0.3054	0.928587
PGS001541	Volume of brain, grey+white matter (normalised for head size)	HP:0000939	Osteoporosis	16	0.00182433	0.00168627	1.08187	0.27942	0.31323	0.2769	0.928587
PGS001544	Volume of grey matter	HP:0000939	Osteoporosis	16	-0.00127915	0.00165542	-0.772704	0.439775	0.288997	0.4357	0.928587
PGS001548	Volume of grey matter in Central Opercular Cortex (L)	HP:0000939	Osteoporosis	16	0.00165996	0.00165664	1.00201	0.316443	0.306197	0.3112	0.928587
PGS001549	Volume of grey matter in Central Opercular Cortex (R)	HP:0000939	Osteoporosis	16	-0.0014646	0.00167697	-0.873364	0.382553	0.296001	0.3821	0.928587
PGS001555	Volume of grey matter in Crus II Cerebellum (R)	HP:0000939	Osteoporosis	16	0.00164501	0.00174338	0.943575	0.345483	0.301393	0.3426	0.928587
PGS001556	Volume of grey matter in Cuneal Cortex (R)	HP:0000939	Osteoporosis	16	0.00168356	0.00168433	0.999544	0.317634	0.305989	0.3193	0.928587
PGS001558	Volume of grey matter in Frontal Orbital Cortex (L)	HP:0000939	Osteoporosis	16	-0.00134873	0.00166398	-0.810542	0.41771	0.29153	0.4259	0.928587
PGS001561	Volume of grey matter in Heschl's Gyrus (includes H1 and H2) (L)	HP:0000939	Osteoporosis	16	0.00140542	0.00165049	0.851515	0.394569	0.294408	0.3985	0.928587
PGS001562	Volume of grey matter in Heschl's Gyrus (includes H1 and H2) (R)	HP:0000939	Osteoporosis	16	-0.00160099	0.00168265	-0.951467	0.341464	0.302025	0.3436	0.928587
PGS001565	Volume of grey matter in I-IV Cerebellum (L)	HP:0000939	Osteoporosis	16	-0.00133896	0.00170001	-0.787617	0.430999	0.289981	0.4352	0.928587
PGS001567	Volume of grey matter in Inferior Frontal Gyrus, pars triangularis (R)	HP:0000939	Osteoporosis	16	0.00118885	0.00170239	0.698345	0.48503	0.284373	0.4806	0.928587
PGS001570	Volume of grey matter in Insular Cortex (R)	HP:0000939	Osteoporosis	16	-0.00137892	0.00168456	-0.818563	0.413118	0.292082	0.406	0.928587
PGS001576	Volume of grey matter in Lingual Gyrus (R)	HP:0000939	Osteoporosis	16	-0.00162823	0.0016902	-0.963336	0.335478	0.302985	0.3364	0.928587
PGS001582	Volume of grey matter in Paracingulate Gyrus (R)	HP:0000939	Osteoporosis	16	-0.00165339	0.00166771	-0.991414	0.321585	0.305305	0.3232	0.928587
PGS001590	Volume of grey matter in Precentral Gyrus (L)	HP:0000939	Osteoporosis	16	0.00130955	0.00166935	0.784466	0.432845	0.289771	0.4362	0.928587
PGS001591	Volume of grey matter in Precentral Gyrus (R)	HP:0000939	Osteoporosis	16	-0.00123336	0.00164597	-0.749322	0.453737	0.287493	0.4504	0.928587
PGS001592	Volume of grey matter in Precuneous Cortex (L)	HP:0000939	Osteoporosis	16	-0.00115434	0.00163942	-0.704112	0.481432	0.284715	0.4878	0.928587
PGS001597	Volume of grey matter in Superior Frontal Gyrus (L)	HP:0000939	Osteoporosis	16	0.00173042	0.00163527	1.05819	0.290079	0.311088	0.2865	0.928587
PGS001604	Volume of grey matter in Temporal Fusiform Cortex, posterior division (L)	HP:0000939	Osteoporosis	16	0.00161144	0.00167511	0.961989	0.336153	0.302876	0.3371	0.928587
PGS001608	Volume of grey matter in Thalamus (L)	HP:0000939	Osteoporosis	16	-0.00118338	0.00169661	-0.697495	0.485562	0.284323	0.482	0.928587
PGS001611	Volume of grey matter in V Cerebellum (R)	HP:0000939	Osteoporosis	16	-0.00143911	0.00167117	-0.861139	0.389249	0.295105	0.3927	0.928587
PGS001616	Volume of grey matter in Vermis VI Cerebellum	HP:0000939	Osteoporosis	16	0.00130038	0.00168428	0.77207	0.44015	0.288956	0.4332	0.928587
PGS001622	Volume of grey matter in VI Cerebellum (R)	HP:0000939	Osteoporosis	16	0.00119308	0.00168431	0.708352	0.478796	0.284968	0.4737	0.928587
PGS001624	Volume of grey matter in VIIb Cerebellum (R)	HP:0000939	Osteoporosis	16	0.00143851	0.00170413	0.844131	0.398681	0.293879	0.3964	0.928587
PGS001629	Volume of grey matter in X Cerebellum (R)	HP:0000939	Osteoporosis	16	0.00158398	0.00168586	0.939568	0.347535	0.301074	0.3418	0.928587
PGS001630	Volume of hippocampus (L)	HP:0000939	Osteoporosis	16	-0.00117106	0.00168551	-0.694783	0.487259	0.284163	0.4886	0.928587
PGS001632	Volume of pallidum (R)	HP:0000939	Osteoporosis	16	-0.00158937	0.00166787	-0.952931	0.340722	0.302143	0.3443	0.928587
PGS001635	Volume of putamen (L)	HP:0000939	Osteoporosis	16	0.00134951	0.00166444	0.810789	0.417568	0.291547	0.4222	0.928587
PGS001636	Volume of putamen (R)	HP:0000939	Osteoporosis	16	0.00138622	0.0016269	0.852063	0.394266	0.294448	0.3965	0.928587
PGS001640	Volume of white matter	HP:0000939	Osteoporosis	16	0.00121046	0.00166142	0.728568	0.466338	0.286196	0.4781	0.928587
PGS001642	Volumetric scaling from T1 head image to standard space	HP:0000939	Osteoporosis	16	0.00124113	0.00165348	0.750613	0.45296	0.287575	0.4491	0.928587
PGS001645	WA FA in tract anterior thalamic radiation (L)	HP:0000939	Osteoporosis	16	0.00171954	0.00165455	1.03928	0.298779	0.309413	0.3027	0.928587
PGS001653	WA FA in tract inferior fronto-occipital fasciculus (R)	HP:0000939	Osteoporosis	16	0.00163521	0.00170198	0.960768	0.336767	0.302777	0.332	0.928587
PGS001655	WA FA in tract inferior longitudinal fasciculus (R)	HP:0000939	Osteoporosis	16	0.00160083	0.00169345	0.945307	0.344599	0.301531	0.3491	0.928587
PGS001658	WA FA in tract superior longitudinal fasciculus (L)	HP:0000939	Osteoporosis	16	-0.00126945	0.00168752	-0.752256	0.451972	0.287679	0.4542	0.928587
PGS001660	WA FA in tract uncinate fasciculus (R)	HP:0000939	Osteoporosis	16	0.00138609	0.00168117	0.824481	0.40975	0.292493	0.4092	0.928587
PGS001661	WA ICVF in tract acoustic radiation (L)	HP:0000939	Osteoporosis	16	0.00159279	0.00168206	0.946926	0.343773	0.301661	0.3485	0.928587
PGS001667	WA ICVF in tract corticospinal tract (L)	HP:0000939	Osteoporosis	16	0.00160777	0.00166857	0.96356	0.335365	0.303004	0.3347	0.928587
PGS001668	WA ICVF in tract corticospinal tract (R)	HP:0000939	Osteoporosis	16	0.00141316	0.0016765	0.842921	0.399358	0.293793	0.4034	0.928587
PGS001676	WA ICVF in tract medial lemniscus (R)	HP:0000939	Osteoporosis	16	0.00174711	0.00165927	1.05294	0.292476	0.31062	0.2879	0.928587
PGS001677	WA ICVF in tract middle cerebellar peduncle	HP:0000939	Osteoporosis	16	0.00151036	0.0016637	0.907829	0.364061	0.298596	0.3694	0.928587
PGS001685	WA ICVF in tract superior thalamic radiation (R)	HP:0000939	Osteoporosis	16	0.00160411	0.00167317	0.958729	0.337793	0.302611	0.3299	0.928587
PGS001688	WA ISOVF in tract acoustic radiation (L)	HP:0000939	Osteoporosis	16	0.00122122	0.00168695	0.723922	0.469185	0.285911	0.4707	0.928587
PGS001690	WA ISOVF in tract anterior thalamic radiation (R)	HP:0000939	Osteoporosis	16	0.00147046	0.00171352	0.858147	0.390898	0.294887	0.3978	0.928587
PGS001694	WA ISOVF in tract inferior fronto-occipital fasciculus (R)	HP:0000939	Osteoporosis	16	0.00135116	0.00169076	0.799143	0.424288	0.290754	0.4241	0.928587
PGS001698	WA ISOVF in tract superior longitudinal fasciculus (L)	HP:0000939	Osteoporosis	16	0.00174398	0.00168064	1.03769	0.29952	0.309273	0.2939	0.928587
PGS001702	WA ISOVF in tract uncinate fasciculus (L)	HP:0000939	Osteoporosis	16	0.00125906	0.00167286	0.752639	0.451742	0.287703	0.4534	0.928587
PGS001706	WA L1 in tract inferior fronto-occipital fasciculus (R)	HP:0000939	Osteoporosis	16	0.00115387	0.00166265	0.693993	0.487755	0.284117	0.4828	0.928587
PGS001708	WA L1 in tract inferior longitudinal fasciculus (R)	HP:0000939	Osteoporosis	16	-0.0015245	0.00165817	-0.919388	0.357987	0.299488	0.358	0.928587
PGS001712	WA L1 in tract superior thalamic radiation (R)	HP:0000939	Osteoporosis	16	0.00138851	0.00167545	0.828741	0.407334	0.292791	0.4097	0.928587
PGS001713	WA L1 in tract uncinate fasciculus (L)	HP:0000939	Osteoporosis	16	-0.00123296	0.00167897	-0.734354	0.462806	0.286554	0.457	0.928587
PGS001716	WA L2 in tract anterior thalamic radiation (R)	HP:0000939	Osteoporosis	16	-0.00117326	0.00169886	-0.690618	0.489873	0.283919	0.4876	0.928587
PGS001719	WA L2 in tract forceps major	HP:0000939	Osteoporosis	16	0.00136469	0.00169757	0.803911	0.421529	0.291077	0.4238	0.928587
PGS001720	WA L2 in tract forceps minor	HP:0000939	Osteoporosis	16	-0.00126075	0.0016685	-0.755621	0.449952	0.287894	0.4477	0.928587
PGS001723	WA L2 in tract inferior longitudinal fasciculus (L)	HP:0000939	Osteoporosis	16	-0.00170852	0.0016998	-1.00513	0.314937	0.306462	0.3155	0.928587
PGS001727	WA L2 in tract uncinate fasciculus (L)	HP:0000939	Osteoporosis	16	-0.00131332	0.00168706	-0.778466	0.436372	0.289375	0.4338	0.928587
PGS001729	WA L3 in tract acoustic radiation (R)	HP:0000939	Osteoporosis	16	-0.00151578	0.00168601	-0.899036	0.368725	0.297924	0.365	0.928587
PGS001736	WA L3 in tract inferior fronto-occipital fasciculus (R)	HP:0000939	Osteoporosis	16	-0.00176968	0.00168937	-1.04754	0.294958	0.310141	0.2888	0.928587
PGS001737	WA L3 in tract inferior longitudinal fasciculus (L)	HP:0000939	Osteoporosis	16	-0.00177574	0.00169583	-1.04712	0.295151	0.310104	0.299	0.928587
PGS001740	WA L3 in tract superior thalamic radiation (L)	HP:0000939	Osteoporosis	16	-0.00141507	0.00169647	-0.834121	0.404297	0.293169	0.402	0.928587
PGS001743	WA L3 in tract uncinate fasciculus (R)	HP:0000939	Osteoporosis	16	0.0013959	0.00165986	0.840974	0.400447	0.293654	0.3969	0.928587
PGS001744	WA MD in tract acoustic radiation (R)	HP:0000939	Osteoporosis	16	-0.00158179	0.00170706	-0.926618	0.354219	0.300053	0.3625	0.928587
PGS001750	WA MD in tract inferior fronto-occipital fasciculus (L)	HP:0000939	Osteoporosis	16	-0.00128519	0.00170976	-0.751679	0.452319	0.287642	0.453	0.928587
PGS001752	WA MD in tract inferior longitudinal fasciculus (L)	HP:0000939	Osteoporosis	16	-0.00126118	0.00169923	-0.742203	0.458038	0.287044	0.4563	0.928587
PGS001758	WA MD in tract uncinate fasciculus (R)	HP:0000939	Osteoporosis	16	0.00149779	0.00166688	0.898558	0.36898	0.297888	0.3735	0.928587
PGS001761	WA MO in tract middle cerebellar peduncle	HP:0000939	Osteoporosis	16	-0.00137252	0.00167647	-0.818696	0.413042	0.292091	0.4198	0.928587
PGS001765	WA MO in tract superior thalamic radiation (R)	HP:0000939	Osteoporosis	16	0.00170222	0.00169068	1.00682	0.314122	0.306606	0.3124	0.928587
PGS001768	WA OD in tract medial lemniscus (L)	HP:0000939	Osteoporosis	16	0.00118013	0.00166664	0.708091	0.478959	0.284952	0.4819	0.928587
PGS001770	WA OD in tract superior longitudinal fasciculus (R)	HP:0000939	Osteoporosis	16	0.00150371	0.00167979	0.895176	0.370784	0.297632	0.3669	0.928587
PGS001771	WA OD in tract superior thalamic radiation (R)	HP:0000939	Osteoporosis	16	0.00128359	0.00166761	0.769717	0.441544	0.288802	0.4389	0.928587
PGS001800	Forced expiratory volume (FEV1)	HP:0000939	Osteoporosis	16	0.00186667	0.00171512	1.08836	0.276547	0.313825	0.2857	0.928587
PGS001985	logMAR in round (left/right)	HP:0000939	Osteoporosis	16	-0.0014694	0.00169698	-0.865894	0.386636	0.295452	0.3875	0.928587
PGS002031	Disorders of iron metabolism	HP:0000939	Osteoporosis	16	0.0013052	0.00165784	0.787292	0.43119	0.289959	0.4172	0.928587
PGS002039	Other peripheral nerve disorders	HP:0000939	Osteoporosis	16	-0.00145427	0.0016595	-0.876327	0.380941	0.29622	0.3911	0.928587
PGS002049	Pulmonary heart disease	HP:0000939	Osteoporosis	16	0.00123239	0.00167514	0.735696	0.461988	0.286637	0.4581	0.928587
PGS002058	Hemorrhoids	HP:0000939	Osteoporosis	16	0.00146344	0.00170645	0.857593	0.391204	0.294847	0.3965	0.928587
PGS002065	Inguinal hernia	HP:0000939	Osteoporosis	16	0.00124458	0.00169222	0.735473	0.462125	0.286623	0.4725	0.928587
PGS002066	Ulcerative colitis	HP:0000939	Osteoporosis	16	0.0016891	0.0016721	1.01017	0.312519	0.306891	0.3077	0.928587
PGS002077	Endometriosis	HP:0000939	Osteoporosis	16	-0.00129195	0.00171458	-0.753505	0.451222	0.287758	0.448	0.928587
PGS002079	Irregular menstrual cycle/bleeding	HP:0000939	Osteoporosis	16	-0.00181361	0.00169443	-1.07033	0.284578	0.312181	0.2787	0.928587
PGS002088	Rheumatoid arthritis	HP:0000939	Osteoporosis	16	-0.00125024	0.00168855	-0.740422	0.459118	0.286932	0.4647	0.928587
PGS002096	Abdominal pain	HP:0000939	Osteoporosis	16	-0.00117681	0.001684	-0.698818	0.484734	0.284401	0.4889	0.928587
PGS002100	Ankle spacing width	HP:0000939	Osteoporosis	16	-0.00126441	0.00166927	-0.757464	0.448847	0.288011	0.4528	0.928587
PGS002102	Apolipoprotein B	HP:0000939	Osteoporosis	16	0.00120317	0.001703	0.706499	0.479947	0.284857	0.473	0.928587
PGS002106	Calcium	HP:0000939	Osteoporosis	16	0.00131023	0.00169884	0.77125	0.440636	0.288902	0.4369	0.928587
PGS002116	P duration	HP:0000939	Osteoporosis	16	0.00141781	0.00170866	0.829776	0.406749	0.292863	0.4125	0.928587
PGS002117	PP interval	HP:0000939	Osteoporosis	16	0.00147045	0.00167996	0.875291	0.381505	0.296144	0.3791	0.928587
PGS002121	RR interval	HP:0000939	Osteoporosis	16	0.00130143	0.00167456	0.777182	0.437129	0.289291	0.4352	0.928587
PGS002129	Length of menstrual cycle	HP:0000939	Osteoporosis	16	-0.00152154	0.00169051	-0.900051	0.368184	0.298002	0.3694	0.928587
PGS002130	Testosterone (female only)	HP:0000939	Osteoporosis	16	0.00160596	0.00169471	0.947635	0.343412	0.301717	0.3495	0.928587
PGS002135	Fluid intelligence score	HP:0000939	Osteoporosis	16	0.00141685	0.00169391	0.836437	0.402993	0.293332	0.4047	0.928587
PGS002145	Headaches for 3+ months	HP:0000939	Osteoporosis	16	0.00121606	0.00166161	0.731856	0.464329	0.286399	0.469	0.928587
PGS002146	Standing height	HP:0000939	Osteoporosis	16	0.00142662	0.0016658	0.856418	0.391853	0.294762	0.3914	0.928587
PGS002152	Alcohol intake frequency	HP:0000939	Osteoporosis	16	-0.00169299	0.0016852	-1.00462	0.315183	0.306419	0.3182	0.928587
PGS002157	Alkaline phosphatase	HP:0000939	Osteoporosis	16	-0.0011317	0.00164299	-0.688804	0.491014	0.283813	0.4825	0.928587
PGS002159	Aspartate aminotransferase	HP:0000939	Osteoporosis	16	-0.00125154	0.00167251	-0.748302	0.454352	0.287428	0.4515	0.928587
PGS002162	Creatinine (enzymatic) in urine	HP:0000939	Osteoporosis	16	-0.00119089	0.00165978	-0.717501	0.473136	0.285519	0.4742	0.928587
PGS002167	Eosinophil percentage	HP:0000939	Osteoporosis	16	0.00169196	0.00169226	0.999825	0.317497	0.306013	0.3147	0.928587
PGS002194	Reticulocyte count	HP:0000939	Osteoporosis	16	-0.00143831	0.0016648	-0.86395	0.387703	0.29531	0.3901	0.928587
PGS002199	Ventricular rate	HP:0000939	Osteoporosis	16	-0.00148932	0.00168648	-0.883091	0.377277	0.296723	0.3815	0.928587
PGS002202	Whole body water mass	HP:0000939	Osteoporosis	16	-0.00121902	0.00166114	-0.733847	0.463115	0.286522	0.4659	0.928587
PGS002203	Lymphocyte percentage	HP:0000939	Osteoporosis	16	-0.00151389	0.00164149	-0.922265	0.356484	0.299712	0.3512	0.928587
PGS002209	Morning/evening person (chronotype)	HP:0000939	Osteoporosis	16	0.00171146	0.00168099	1.01812	0.308724	0.307573	0.3111	0.928587
PGS002210	Use of sun/uv protection	HP:0000939	Osteoporosis	16	-0.00152641	0.00166646	-0.915964	0.359779	0.299223	0.3622	0.928587
PGS002213	Neuroticism score	HP:0000939	Osteoporosis	16	0.00129647	0.00168465	0.769578	0.441627	0.288793	0.4393	0.928587
PGS002214	Neutrophil percentage	HP:0000939	Osteoporosis	16	0.00146866	0.00164568	0.892433	0.372252	0.297424	0.3763	0.928587
PGS002223	Sensitive stomach	HP:0000939	Osteoporosis	16	-0.00130752	0.00164395	-0.795355	0.426487	0.290499	0.4226	0.928587
PGS002227	Mean sphered cell volume	HP:0000939	Osteoporosis	16	0.00135601	0.00167329	0.810388	0.417799	0.291519	0.417	0.928587
PGS002282	Nonalcoholic fatty liver disease	HP:0000939	Osteoporosis	16	0.00155083	0.00166072	0.933829	0.350487	0.30062	0.3412	0.928587
PGS002298	Esophageal cancer	HP:0000939	Osteoporosis	16	-0.00131652	0.0016416	-0.801976	0.422647	0.290946	0.4232	0.928587
PGS002303	Diffuse large B-cell lymphoma	HP:0000939	Osteoporosis	16	-0.00151313	0.00165883	-0.912162	0.361776	0.298929	0.3653	0.928587
PGS002304	Follicular lymphoma	HP:0000939	Osteoporosis	16	-0.00131044	0.00171034	-0.766185	0.443643	0.288573	0.4493	0.928587
PGS002305	Chronic lymphoid leukemia	HP:0000939	Osteoporosis	16	0.00138577	0.00165556	0.837036	0.402657	0.293375	0.4078	0.928587
PGS002309	Number of children ever born	HP:0000939	Osteoporosis	16	-0.00140177	0.0016583	-0.845305	0.398026	0.293963	0.3899	0.928587
PGS002310	Age of Menarche	HP:0000939	Osteoporosis	16	0.00177865	0.00165841	1.0725	0.283604	0.312377	0.2862	0.928587
PGS002318	Chronotype (morning person)	HP:0000939	Osteoporosis	16	-0.00157421	0.0016597	-0.948485	0.342979	0.301786	0.3375	0.928587
PGS002324	Endocrine and diabetes diseases	HP:0000939	Osteoporosis	16	-0.00161357	0.00167561	-0.962973	0.33566	0.302956	0.3285	0.928587
PGS002331	HbA1c	HP:0000939	Osteoporosis	16	-0.00151009	0.00164971	-0.915367	0.360092	0.299177	0.3638	0.928587
PGS002342	Neuroticism	HP:0000939	Osteoporosis	16	0.00147155	0.00167773	0.877105	0.380519	0.296278	0.3862	0.928587
PGS002347	Respiratory and ear-nose-throat diseases	HP:0000939	Osteoporosis	16	0.00129234	0.00168248	0.768115	0.442496	0.288698	0.4416	0.928587
PGS002725	Ischemic stroke	HP:0000939	Osteoporosis	16	-0.00147251	0.00168149	-0.875718	0.381272	0.296175	0.3814	0.928587
PGS002730	LDL lowering in response to statin	HP:0000939	Osteoporosis	16	-0.00173712	0.00167348	-1.03803	0.299361	0.309303	0.2911	0.928587
PGS002760	Epilepsy	HP:0000939	Osteoporosis	16	-0.00132381	0.00168916	-0.78371	0.433289	0.289721	0.4308	0.928587
PGS002761	Glaucoma	HP:0000939	Osteoporosis	16	0.00117854	0.00166667	0.707122	0.479561	0.284894	0.4696	0.928587
PGS002764	Hypercholesterolemia	HP:0000939	Osteoporosis	16	-0.00128868	0.00168237	-0.765989	0.443759	0.28856	0.4433	0.928587
PGS002778	Incident hypertension	HP:0000939	Osteoporosis	16	-0.00171012	0.00167266	-1.02239	0.306699	0.307941	0.3061	0.928587
PGS002790	Autism spectrum disorder	HP:0000939	Osteoporosis	16	0.00152225	0.00168965	0.900926	0.367719	0.298068	0.3616	0.928587
PGS002828	Alcohol consumption	HP:0000939	Osteoporosis	16	0.00118487	0.00167151	0.708862	0.47848	0.284999	0.4566	0.928587
PGS002912	Drinking Status	HP:0000939	Osteoporosis	16	0.00144275	0.00167262	0.862573	0.38846	0.295209	0.3855	0.928587
PGS002972	Height	HP:0000939	Osteoporosis	16	-0.00146431	0.00171859	-0.852042	0.394277	0.294446	0.397	0.928587
PGS003072	Systolic Blood Pressure	HP:0000939	Osteoporosis	16	-0.00169592	0.0016751	-1.01243	0.311436	0.307085	0.3018	0.928587
PGS003092	Type 2 Diabetes	HP:0000939	Osteoporosis	16	-0.00168614	0.00164802	-1.02313	0.306351	0.308005	0.3049	0.928587
PGS003137	Total Cholesterol	HP:0000939	Osteoporosis	16	0.00146262	0.00167267	0.874422	0.381977	0.296079	0.377	0.928587
PGS003147	Triglycerides	HP:0000939	Osteoporosis	16	-0.00127185	0.00165131	-0.77021	0.441253	0.288834	0.4365	0.928587
PGS003177	Vitamin D	HP:0000939	Osteoporosis	16	-0.00120079	0.00174947	-0.686377	0.492543	0.283672	0.4802	0.928587
PGS003212	Sleep Apnea	HP:0000939	Osteoporosis	16	-0.00115866	0.00169418	-0.683909	0.4941	0.283529	0.4865	0.928587
PGS003268	estimated glomerular filtration rate (Creatine)	HP:0000939	Osteoporosis	16	-0.00130402	0.00169545	-0.769129	0.441894	0.288764	0.4393	0.928587
PGS003308	estimated glomerular filtration rate (Cystatin C)	HP:0000939	Osteoporosis	16	-0.0018196	0.00167743	-1.08476	0.278139	0.313494	0.2788	0.928587
PGS003334	Dementia	HP:0000939	Osteoporosis	16	-0.00115017	0.00166488	-0.69084	0.489734	0.283932	0.4871	0.928587
PGS003354	Childhood steroid-sensitive nephrotic syndrome	HP:0000939	Osteoporosis	16	-0.00127588	0.00168783	-0.755925	0.449769	0.287913	0.4668	0.928587
PGS003373	Drinks per week	HP:0000939	Osteoporosis	16	-0.00160494	0.00169382	-0.94753	0.343466	0.301709	0.3497	0.928587
PGS003387	Esophageal adenocarcinoma or Barrett‚Äôs esophagus	HP:0000939	Osteoporosis	16	-0.00116654	0.00166822	-0.699271	0.484451	0.284428	0.4868	0.928587
PGS003388	Esophageal adenocarcinoma	HP:0000939	Osteoporosis	16	-0.00144139	0.00165692	-0.869918	0.384434	0.295747	0.3926	0.928587
PGS003393	Lung adenocarcinoma	HP:0000939	Osteoporosis	16	-0.00173046	0.00165799	-1.04371	0.296726	0.309802	0.2963	0.928587
PGS002340	Mean Platelet Volume	HP:0000286	Epicanthus	18	-0.000263221	0.00179162	-0.146918	0.883209	0.273505	0.879	0.928605
PGS000965	Hypothyroidism/myxoedema	HP:0030884	Gastrojejunal tube feeding in infancy	17	0.00102865	0.00173529	0.592785	0.553381	0.320257	0.5583	0.928617
PGS001237	Lung function (FVC)	HP:0030884	Gastrojejunal tube feeding in infancy	17	0.00100561	0.00173018	0.581213	0.561152	0.319682	0.5575	0.928617
PGS002853	BMI	HP:0004324	Increased body weight	57	0.00491484	0.00305371	1.60946	0.107649	0.377479	0.1065	0.928648
PGS001779	Brugada syndrome	HP:0000719	Inappropriate behavior	7	-0.000771379	0.00113004	-0.682612	0.494919	0.407521	0.4949	0.928653
PGS002053	Cerebrovascular disease	HP:0008458	Progressive congenital scoliosis	6	-0.00149896	0.00104375	-1.43614	0.151095	0.322562	0.1487	0.928658
PGS001665	WA ICVF in tract cingulate gyrus part of cingulum (L)	HP:0001051	Seborrheic dermatitis	5	-5.11886e-05	0.000943621	-0.054247	0.956743	0.19203	0.9567	0.92867
PGS002315	Bone Mineral Density	HP:0001051	Seborrheic dermatitis	5	-5.33738e-05	0.000958274	-0.0556978	0.955587	0.192037	0.9563	0.92867
PGS002763	Hip osteoarthritis	HP:0001051	Seborrheic dermatitis	5	-5.3663e-05	0.000941107	-0.0570212	0.954533	0.192043	0.9551	0.92867
PGS000276	Placenta growth factor (PlGF) serum levels	HP:0000938	Osteopenia	19	-0.00128504	0.00185484	-0.692805	0.4885	0.364092	0.483	0.928678
PGS001452	Mean ICVF in anterior limb of internal capsule on FA skeleton (L)	HP:0000938	Osteopenia	19	-0.00128755	0.00184577	-0.697569	0.485515	0.364372	0.4833	0.928678
PGS000640	Hodgkin's disease	HP:0001332	Dystonia	126	0.00153348	0.00464026	0.330472	0.741073	0.355819	0.7433	0.928686
PGS000240	Follistatin (FS) serum levels	HP:0030838	Hip pain	14	0.00197407	0.00152277	1.29637	0.194976	0.17737	0.1972	0.92869
PGS000245	Proheparin-binding EGF-like growth factor (HB-EGF) serum levels	HP:0030838	Hip pain	14	0.00207237	0.00159168	1.30201	0.193041	0.177989	0.1886	0.92869
PGS000377	Colon cancer	HP:0030838	Hip pain	14	0.00204327	0.00157026	1.30123	0.193307	0.177904	0.1894	0.92869
PGS000655	Non-alcoholic fatty liver disease	HP:0030838	Hip pain	14	-0.00204037	0.0015604	-1.3076	0.191136	0.178607	0.1896	0.92869
PGS000999	Comparative body size at age 10	HP:0030838	Hip pain	14	0.00199079	0.00153256	1.299	0.194071	0.177658	0.1998	0.92869
PGS001010	PEF pred. ratio	HP:0030838	Hip pain	14	-0.00203534	0.00159546	-1.27571	0.202183	0.175123	0.1972	0.92869
PGS001180	Lung function (FEV1/FVC)	HP:0030838	Hip pain	14	-0.00203223	0.00159546	-1.27375	0.202876	0.174912	0.2001	0.92869
PGS001234	Left arm mass (predicted)	HP:0030838	Hip pain	14	-0.00208745	0.00156462	-1.33416	0.182281	0.181573	0.1836	0.92869
PGS001235	Right arm mass (predicted)	HP:0030838	Hip pain	14	-0.00200853	0.00155891	-1.28842	0.197724	0.176502	0.1975	0.92869
PGS001243	Ankle spacing width (R)	HP:0030838	Hip pain	14	-0.0020257	0.00156322	-1.29586	0.195152	0.177314	0.1955	0.92869
PGS001279	previously: Blood clot in the lung	HP:0030838	Hip pain	14	-0.00204348	0.00156348	-1.307	0.191338	0.178541	0.1916	0.92869
PGS001333	Chronic obstructive pulmonary disease (algorithmically-defined)	HP:0030838	Hip pain	14	0.00202621	0.00155523	1.30284	0.192758	0.178081	0.1891	0.92869
PGS001384	Degree bothered by feeling tired all the time in the last 3 months	HP:0030838	Hip pain	14	0.00202524	0.00153985	1.31522	0.188563	0.179452	0.1931	0.92869
PGS001489	Mean ICVF in superior longitudinal fasciculus on FA skeleton (R)	HP:0030838	Hip pain	14	-0.00203886	0.00158322	-1.28779	0.197945	0.176433	0.1997	0.92869
PGS001541	Volume of brain, grey+white matter (normalised for head size)	HP:0030838	Hip pain	14	0.00203518	0.00157911	1.28881	0.197589	0.176544	0.1912	0.92869
PGS001552	Volume of grey matter in Cingulate Gyrus, posterior division (R)	HP:0030838	Hip pain	14	-0.00200186	0.00155374	-1.28841	0.197729	0.1765	0.1905	0.92869
PGS001584	Volume of grey matter in Parahippocampal Gyrus, anterior division (R)	HP:0030838	Hip pain	14	0.00202525	0.00157849	1.28303	0.199607	0.175915	0.1948	0.92869
PGS001601	Volume of grey matter in Supracalcarine Cortex (L)	HP:0030838	Hip pain	14	-0.00207604	0.00160778	-1.29125	0.196742	0.17681	0.1977	0.92869
PGS001659	WA FA in tract uncinate fasciculus (L)	HP:0030838	Hip pain	14	0.00206407	0.00155932	1.3237	0.185731	0.180398	0.1893	0.92869
PGS002160	Total bilirubin	HP:0030838	Hip pain	14	0.00212153	0.00158676	1.33702	0.181346	0.181896	0.1832	0.92869
PGS002208	Monocyte percentage	HP:0030838	Hip pain	14	0.00209607	0.00157797	1.32833	0.184196	0.180917	0.1861	0.92869
PGS002248	Childhood asthma	HP:0030838	Hip pain	14	-0.00209057	0.00159455	-1.31107	0.189962	0.178991	0.1921	0.92869
PGS002314	Balding Type 1	HP:0030838	Hip pain	14	0.0020818	0.00156518	1.33007	0.183623	0.181113	0.1841	0.92869
PGS000819	Diabetic retinopathy	HP:0000821	Hypothyroidism	45	0.00238462	0.00273777	0.87101	0.383837	0.147731	0.3918	0.928691
PGS000932	Other intervertebral disk disorders (time-to-event)	HP:0000821	Hypothyroidism	45	0.00240183	0.00284303	0.844813	0.398301	0.145817	0.3901	0.928691
PGS001005	Number of self reported cancers	HP:0000821	Hypothyroidism	45	0.00250279	0.00286381	0.873936	0.382242	0.147949	0.392	0.928691
PGS001012	Number of falls in the last year	HP:0000821	Hypothyroidism	45	-0.00247342	0.00282585	-0.875284	0.381508	0.148049	0.3859	0.928691
PGS001119	Left hand grip strength	HP:0000821	Hypothyroidism	45	-0.00238823	0.00279454	-0.854604	0.392857	0.146526	0.3909	0.928691
PGS001131	Zoster [herpes zoster] (time-to-event)	HP:0000821	Hypothyroidism	45	0.00246292	0.00284045	0.867087	0.385982	0.147441	0.3877	0.928691
PGS001262	Vascular/heart problems diagnosed by doctor Angina	HP:0000821	Hypothyroidism	45	0.00236848	0.00279153	0.84845	0.396273	0.146079	0.395	0.928691
PGS001319	Other metabolic disorders (time-to-event)	HP:0000821	Hypothyroidism	45	0.00241967	0.00276891	0.873871	0.382277	0.147944	0.3944	0.928691
PGS001434	Mean FA in retrolenticular part of internal capsule on FA skeleton (L)	HP:0000821	Hypothyroidism	45	-0.00237563	0.00278437	-0.853203	0.393633	0.146424	0.3937	0.928691
PGS001638	Volume of thalamus (R)	HP:0000821	Hypothyroidism	45	0.00242797	0.00283542	0.8563	0.391919	0.146649	0.3931	0.928691
PGS001748	WA MD in tract forceps major	HP:0000821	Hypothyroidism	45	0.00245408	0.00281555	0.871619	0.383505	0.147777	0.3847	0.928691
PGS001773	Moderate-to-severe atopic dermatitis	HP:0000821	Hypothyroidism	45	0.00239889	0.00279307	0.858874	0.390497	0.146837	0.3867	0.928691
PGS001801	FEV1/FVC ratio	HP:0000821	Hypothyroidism	45	-0.0024644	0.00286649	-0.859727	0.390027	0.1469	0.3927	0.928691
PGS002050	Atrial fibrillation and flutter	HP:0000821	Hypothyroidism	45	0.00243727	0.00285733	0.852988	0.393752	0.146408	0.3915	0.928691
PGS002269	Age-related macular degeneration	HP:0000821	Hypothyroidism	45	-0.00241527	0.00279089	-0.865413	0.3869	0.147317	0.3872	0.928691
PGS000093	Hemoglobin concentration	HP:0000252	Microcephaly	86	0.00623976	0.00382174	1.6327	0.102665	0.664633	0.1056	0.928708
PGS000763	Hearing aid use	HP:0000252	Microcephaly	86	0.00621079	0.00379753	1.63548	0.102081	0.665021	0.1042	0.928708
PGS001293	Other diseases of liver (time-to-event)	HP:0000252	Microcephaly	86	0.00611057	0.0037683	1.62157	0.105029	0.663087	0.1026	0.928708
PGS001374	Age stopped smoking	HP:0000252	Microcephaly	86	0.0061469	0.00384594	1.59828	0.110114	0.659888	0.105	0.928708
PGS001393	Father's age at death	HP:0000252	Microcephaly	86	-0.00625954	0.00382909	-1.63473	0.102238	0.664916	0.1018	0.928708
PGS001476	Mean ICVF in posterior thalamic radiation on FA skeleton (L)	HP:0000252	Microcephaly	86	0.00629385	0.00385455	1.63284	0.102636	0.664652	0.1057	0.928708
PGS002204	Hair/balding pattern	HP:0000252	Microcephaly	86	0.00598192	0.00375962	1.5911	0.111721	0.65891	0.1041	0.928708
PGS000009	ER-negative Breast Cancer	HP:0001520	Large for gestational age	6	-0.000392594	0.00103957	-0.377652	0.705723	0.170634	0.7023	0.928713
PGS000027	Body Mass Index	HP:0001520	Large for gestational age	6	0.000362479	0.00101248	0.358013	0.720366	0.170024	0.7172	0.928713
PGS000093	Hemoglobin concentration	HP:0001520	Large for gestational age	6	-0.000389417	0.00102945	-0.378278	0.705258	0.170654	0.7049	0.928713
PGS000126	Serum urate	HP:0001520	Large for gestational age	6	0.000351377	0.00100526	0.349539	0.726716	0.16977	0.7203	0.928713
PGS000128	Hemoglobin A1c	HP:0001520	Large for gestational age	6	0.000346349	0.0010222	0.338826	0.734771	0.169459	0.7369	0.928713
PGS000218	Agouti-related protein (AGRP) serum levels	HP:0001520	Large for gestational age	6	0.000480615	0.00102376	0.469461	0.638784	0.173919	0.6397	0.928713
PGS000225	Macrophage colony-stimulating factor 1 (CSF-1) serum levels	HP:0001520	Large for gestational age	6	0.000398259	0.00103736	0.383916	0.701075	0.170836	0.7027	0.928713
PGS000234	Eosinophil cationic protein (ECP) serum levels	HP:0001520	Large for gestational age	6	0.000501063	0.00104123	0.481224	0.630402	0.174392	0.6315	0.928713
PGS000235	Epidermal growth factor (EGF) serum levels	HP:0001520	Large for gestational age	6	-0.000379203	0.00105993	-0.357763	0.720553	0.170016	0.7151	0.928713
PGS000242	Galectin-3 (Gal-3) serum levels	HP:0001520	Large for gestational age	6	-0.000408743	0.00101988	-0.400777	0.688621	0.171394	0.6891	0.928713
PGS000248	Heat shock 27 kDa protein (HSP_27) serum levels	HP:0001520	Large for gestational age	6	-0.000424159	0.00104072	-0.407565	0.68363	0.171626	0.6921	0.928713
PGS000259	Leptin (LEP) serum levels	HP:0001520	Large for gestational age	6	0.000358843	0.00103572	0.346468	0.729022	0.16968	0.7269	0.928713
PGS000261	Membrane-bound aminopeptidase P (mAmP) serum levels	HP:0001520	Large for gestational age	6	0.000472248	0.00103212	0.457551	0.647317	0.173453	0.6524	0.928713
PGS000263	Monocyte chemotactic protein 1 (MCP-1) serum levels	HP:0001520	Large for gestational age	6	0.00044338	0.00102631	0.432014	0.66577	0.172493	0.6637	0.928713
PGS000295	Vascular endothelial growth factor D (VEGF-D) serum levels	HP:0001520	Large for gestational age	6	0.000495945	0.00102627	0.48325	0.628963	0.174474	0.6343	0.928713
PGS000324	Enthesitis-related Juvenile Idiophatic Arthritis	HP:0001520	Large for gestational age	6	-0.000690761	0.00105553	-0.654418	0.512906	0.182699	0.6811	0.928713
PGS000377	Colon cancer	HP:0001520	Large for gestational age	6	-0.000361058	0.00102976	-0.350624	0.725902	0.169803	0.7271	0.928713
PGS000395	Cancer of bronchus; lung	HP:0001520	Large for gestational age	6	0.000405277	0.00101313	0.400024	0.689175	0.171369	0.6865	0.928713
PGS000442	Other non-epithelial cancer of skin	HP:0001520	Large for gestational age	6	-0.000458138	0.00105195	-0.435511	0.663231	0.172622	0.6614	0.928713
PGS000696	Testosterone [nmol/L]	HP:0001520	Large for gestational age	6	0.000463335	0.00104541	0.44321	0.657654	0.172907	0.6586	0.928713
PGS000703	Angina	HP:0001520	Large for gestational age	6	0.000403922	0.0010268	0.393378	0.694076	0.171146	0.701	0.928713
PGS000728	Chronic kidney disease	HP:0001520	Large for gestational age	6	-0.000448562	0.00107037	-0.419072	0.675202	0.172028	0.677	0.928713
PGS000754	Systemic lupus erythrmatosus	HP:0001520	Large for gestational age	6	-0.000339308	0.00102572	-0.3308	0.740825	0.169232	0.7367	0.928713
PGS000758	Adult standing height	HP:0001520	Large for gestational age	6	-0.000443685	0.00104003	-0.426609	0.669703	0.172297	0.6632	0.928713
PGS000763	Hearing aid use	HP:0001520	Large for gestational age	6	-0.000505886	0.0010229	-0.494559	0.620958	0.174941	0.6278	0.928713
PGS000822	Urinary albumin to creatinine ratio	HP:0001520	Large for gestational age	6	-0.000441366	0.00105281	-0.419227	0.675088	0.172034	0.6652	0.928713
PGS000844	Predicted visceral adipose tissue	HP:0001520	Large for gestational age	6	0.000434689	0.0010147	0.428393	0.668404	0.172362	0.6641	0.928713
PGS000903	Parkinson's disease	HP:0001520	Large for gestational age	6	-0.000387	0.0010247	-0.377672	0.705708	0.170635	0.6985	0.928713
PGS000924	Disorders of porphyrin and bilirubin metabolism (time-to-event)	HP:0001520	Large for gestational age	6	-0.000501243	0.0010422	-0.480947	0.630598	0.174381	0.6742	0.928713
PGS000964	Slipped disc	HP:0001520	Large for gestational age	6	0.000465933	0.00102466	0.454718	0.649354	0.173344	0.6562	0.928713
PGS000977	MCV seropositivity for Merkel Cell Polyomavirus	HP:0001520	Large for gestational age	6	0.000361496	0.00102809	0.351619	0.725155	0.169832	0.7311	0.928713
PGS000999	Comparative body size at age 10	HP:0001520	Large for gestational age	6	-0.000350268	0.00100503	-0.348515	0.727484	0.16974	0.727	0.928713
PGS001004	Number of non-cancer illnesses	HP:0001520	Large for gestational age	6	-0.000417644	0.00102744	-0.406491	0.684419	0.171589	0.6851	0.928713
PGS001006	Weight change compared with 1 year ago	HP:0001520	Large for gestational age	6	-0.000379917	0.0010407	-0.365059	0.7151	0.170239	0.7144	0.928713
PGS001033	Other coagulation defects (time-to-event)	HP:0001520	Large for gestational age	6	-0.000606706	0.00103777	-0.584622	0.558858	0.179047	0.6837	0.928713
PGS001080	Freq. of tiredness / lethargy in last 2 weeks	HP:0001520	Large for gestational age	6	-0.000463191	0.00101979	-0.454202	0.649725	0.173324	0.6473	0.928713
PGS001160	Trunk mass (predicted)	HP:0001520	Large for gestational age	6	0.00036925	0.00102888	0.358884	0.719714	0.17005	0.721	0.928713
PGS001164	Testicular cancer	HP:0001520	Large for gestational age	6	-0.000398552	0.00103209	-0.386159	0.699414	0.170909	0.6937	0.928713
PGS001172	Eosinophill count	HP:0001520	Large for gestational age	6	-0.000378925	0.00102541	-0.369536	0.711761	0.170378	0.7065	0.928713
PGS001234	Left arm mass (predicted)	HP:0001520	Large for gestational age	6	0.000469126	0.00102606	0.457212	0.647561	0.17344	0.6523	0.928713
PGS001235	Right arm mass (predicted)	HP:0001520	Large for gestational age	6	0.000481446	0.00102228	0.470952	0.637719	0.173979	0.6368	0.928713
PGS001243	Ankle spacing width (R)	HP:0001520	Large for gestational age	6	0.000423235	0.00102513	0.412862	0.679745	0.17181	0.6876	0.928713
PGS001272	Chronic renal failure (time-to-event)	HP:0001520	Large for gestational age	6	0.000401374	0.00104739	0.383213	0.701596	0.170813	0.699	0.928713
PGS001277	PE +/- DVT	HP:0001520	Large for gestational age	6	-0.000460907	0.00101772	-0.452882	0.650676	0.173273	0.6513	0.928713
PGS001280	PE (time-to-event)	HP:0001520	Large for gestational age	6	-0.00043961	0.00101817	-0.431766	0.665951	0.172484	0.6634	0.928713
PGS001298	Obesity (time-to-event)	HP:0001520	Large for gestational age	6	0.000376423	0.00102992	0.365489	0.714779	0.170252	0.713	0.928713
PGS001318	Disorders of lipoprotein metabolism and other lipidaemias (time-to-event)	HP:0001520	Large for gestational age	6	0.000432364	0.00101655	0.425326	0.670637	0.172251	0.673	0.928713
PGS001331	Crohns disease	HP:0001520	Large for gestational age	6	-0.000437772	0.00104705	-0.418099	0.675913	0.171994	0.6791	0.928713
PGS001334	Other chronic obstructive pulmonary disease (time-to-event)	HP:0001520	Large for gestational age	6	-0.000371191	0.0010404	-0.356776	0.721291	0.169986	0.7221	0.928713
PGS001347	Family history of Alzheimer's/dementia	HP:0001520	Large for gestational age	6	0.000495765	0.00106683	0.464707	0.642184	0.173732	0.6584	0.928713
PGS001369	Acute appendicitis (time-to-event)	HP:0001520	Large for gestational age	6	-0.00046895	0.0010328	-0.454057	0.64983	0.173318	0.6445	0.928713
PGS001370	Age asthma diagnosed	HP:0001520	Large for gestational age	6	-0.000471106	0.00105212	-0.447768	0.654362	0.173079	0.6552	0.928713
PGS001395	Frequency of discomfort/pain in abdomen in last 3 months	HP:0001520	Large for gestational age	6	-0.000373621	0.00103176	-0.362119	0.717295	0.170149	0.7122	0.928713
PGS001417	Mean FA in body of corpus callosum on FA skeleton	HP:0001520	Large for gestational age	6	0.000461857	0.00104901	0.440281	0.659774	0.172798	0.656	0.928713
PGS001421	Mean FA in cingulum hippocampus on FA skeleton (L)	HP:0001520	Large for gestational age	6	-0.000461667	0.00103898	-0.444347	0.656833	0.17295	0.6657	0.928713
PGS001428	Mean FA in inferior cerebellar peduncle on FA skeleton (R)	HP:0001520	Large for gestational age	6	-0.000338378	0.00101413	-0.333662	0.738664	0.169312	0.7356	0.928713
PGS001429	Mean FA in middle cerebellar peduncle on FA skeleton	HP:0001520	Large for gestational age	6	-0.000464919	0.00104576	-0.444576	0.656667	0.172959	0.6519	0.928713
PGS001436	Mean FA in sagittal stratum on FA skeleton (L)	HP:0001520	Large for gestational age	6	0.000424313	0.00104337	0.406676	0.684283	0.171596	0.6781	0.928713
PGS001441	Mean FA in superior corona radiata on FA skeleton (L)	HP:0001520	Large for gestational age	6	-0.000425008	0.0010455	-0.40651	0.684404	0.17159	0.6916	0.928713
PGS001470	Mean ICVF in medial lemniscus on FA skeleton (R)	HP:0001520	Large for gestational age	6	0.000468477	0.00102501	0.457046	0.64768	0.173434	0.6418	0.928713
PGS001498	Mean ISOVF in external capsule on FA skeleton (L)	HP:0001520	Large for gestational age	6	0.00038541	0.00101395	0.380109	0.703899	0.170713	0.7025	0.928713
PGS001505	Mean ISOVF in superior corona radiata on FA skeleton (L)	HP:0001520	Large for gestational age	6	-0.000366401	0.00103784	-0.353041	0.724089	0.169874	0.7191	0.928713
PGS001512	Median T2star in putamen (R)	HP:0001520	Large for gestational age	6	-0.000454623	0.00103581	-0.438905	0.66077	0.172747	0.6567	0.928713
PGS001534	Total Volume of white matter hyperintensities (from T1 and T2 FLAIR images)	HP:0001520	Large for gestational age	6	-0.000403878	0.00104928	-0.38491	0.700339	0.170868	0.6986	0.928713
PGS001542	Volume of caudate (L)	HP:0001520	Large for gestational age	6	-0.000483238	0.00103686	-0.466057	0.641218	0.173785	0.6451	0.928713
PGS001563	Volume of grey matter in Hippocampus (L)	HP:0001520	Large for gestational age	6	-0.000414051	0.00103799	-0.398895	0.690007	0.171331	0.6848	0.928713
PGS001567	Volume of grey matter in Inferior Frontal Gyrus, pars triangularis (R)	HP:0001520	Large for gestational age	6	-0.000432198	0.00104529	-0.413473	0.679298	0.171831	0.6807	0.928713
PGS001576	Volume of grey matter in Lingual Gyrus (R)	HP:0001520	Large for gestational age	6	0.00035156	0.00103791	0.338718	0.734852	0.169456	0.7344	0.928713
PGS001577	Volume of grey matter in Middle Frontal Gyrus (L)	HP:0001520	Large for gestational age	6	-0.000462887	0.00103974	-0.445195	0.65622	0.172982	0.6637	0.928713
PGS001578	Volume of grey matter in Middle Frontal Gyrus (R)	HP:0001520	Large for gestational age	6	-0.000378612	0.00104125	-0.363612	0.71618	0.170194	0.7136	0.928713
PGS001595	Volume of grey matter in Subcallosal Cortex (L)	HP:0001520	Large for gestational age	6	0.000390292	0.00101766	0.383518	0.70137	0.170823	0.6954	0.928713
PGS001600	Volume of grey matter in Superior Temporal Gyrus, posterior division (L)	HP:0001520	Large for gestational age	6	0.000433722	0.00102417	0.423485	0.67198	0.172185	0.6704	0.928713
PGS001614	Volume of grey matter in Vermis Crus II Cerebellum	HP:0001520	Large for gestational age	6	0.000352719	0.00104266	0.338286	0.735178	0.169443	0.7325	0.928713
PGS001626	Volume of grey matter in VIIIa Cerebellum (R)	HP:0001520	Large for gestational age	6	0.000429553	0.00102451	0.419276	0.675052	0.172035	0.675	0.928713
PGS001633	Volume of peripheral cortical grey matter	HP:0001520	Large for gestational age	6	0.000400546	0.0010072	0.397684	0.690899	0.17129	0.6881	0.928713
PGS001635	Volume of putamen (L)	HP:0001520	Large for gestational age	6	-0.00040917	0.00102203	-0.400351	0.688934	0.17138	0.6768	0.928713
PGS001645	WA FA in tract anterior thalamic radiation (L)	HP:0001520	Large for gestational age	6	-0.000426678	0.00101604	-0.419942	0.674566	0.172059	0.6738	0.928713
PGS001652	WA FA in tract inferior fronto-occipital fasciculus (L)	HP:0001520	Large for gestational age	6	0.000444065	0.0010195	0.43557	0.663188	0.172624	0.657	0.928713
PGS001655	WA FA in tract inferior longitudinal fasciculus (R)	HP:0001520	Large for gestational age	6	0.000456428	0.00103989	0.438921	0.660759	0.172748	0.6638	0.928713
PGS001659	WA FA in tract uncinate fasciculus (L)	HP:0001520	Large for gestational age	6	-0.000367355	0.0010226	-0.359238	0.719449	0.170061	0.7208	0.928713
PGS001660	WA FA in tract uncinate fasciculus (R)	HP:0001520	Large for gestational age	6	0.000420934	0.0010323	0.407762	0.683486	0.171633	0.6787	0.928713
PGS001662	WA ICVF in tract acoustic radiation (R)	HP:0001520	Large for gestational age	6	0.00037203	0.00103835	0.358289	0.720159	0.170032	0.7221	0.928713
PGS001666	WA ICVF in tract cingulate gyrus part of cingulum (R)	HP:0001520	Large for gestational age	6	0.000505925	0.00101608	0.49792	0.618587	0.175082	0.63	0.928713
PGS001682	WA ICVF in tract superior longitudinal fasciculus (L)	HP:0001520	Large for gestational age	6	0.000451687	0.00104301	0.433063	0.665009	0.172532	0.6635	0.928713
PGS001711	WA L1 in tract superior thalamic radiation (L)	HP:0001520	Large for gestational age	6	0.000453128	0.00103656	0.437146	0.662045	0.172682	0.6599	0.928713
PGS001748	WA MD in tract forceps major	HP:0001520	Large for gestational age	6	0.000437198	0.00103653	0.42179	0.673217	0.172125	0.6739	0.928713
PGS001761	WA MO in tract middle cerebellar peduncle	HP:0001520	Large for gestational age	6	0.000389389	0.00102942	0.37826	0.705272	0.170653	0.7032	0.928713
PGS001769	WA OD in tract superior longitudinal fasciculus (L)	HP:0001520	Large for gestational age	6	0.000371617	0.00104579	0.355346	0.722362	0.169943	0.7289	0.928713
PGS001771	WA OD in tract superior thalamic radiation (R)	HP:0001520	Large for gestational age	6	-0.000347262	0.00102397	-0.339133	0.73454	0.169468	0.7372	0.928713
PGS001786	Appendectomy	HP:0001520	Large for gestational age	6	-0.000476177	0.00102338	-0.4653	0.641759	0.173755	0.6467	0.928713
PGS002032	Disorders of bilirubin excretion	HP:0001520	Large for gestational age	6	-0.000490532	0.00104674	-0.468628	0.639378	0.173886	0.699	0.928713
PGS002033	Overweight, obesity and other hyperalimentation	HP:0001520	Large for gestational age	6	0.00048214	0.00102704	0.469448	0.638793	0.173919	0.6397	0.928713
PGS002034	Congenital deficiency of other clotting factors (including factor VII)	HP:0001520	Large for gestational age	6	-0.000497599	0.00102948	-0.48335	0.628892	0.174478	0.6666	0.928713
PGS002046	Otosclerosis	HP:0001520	Large for gestational age	6	-0.000361249	0.00104557	-0.345506	0.729745	0.169652	0.7284	0.928713
PGS002060	Nasal polyps	HP:0001520	Large for gestational age	6	-0.00042948	0.0010309	-0.416608	0.677003	0.171941	0.6709	0.928713
PGS002062	Chronic airway obstruction	HP:0001520	Large for gestational age	6	-0.000352884	0.00103089	-0.342309	0.732149	0.169559	0.7234	0.928713
PGS002086	Diseases of hair and hair follicles	HP:0001520	Large for gestational age	6	0.000405139	0.00104923	0.38613	0.699435	0.170908	0.6933	0.928713
PGS002107	Diagnosed with coeliac disease or gluten sensitivity	HP:0001520	Large for gestational age	6	-0.000368074	0.00103095	-0.357025	0.721105	0.169994	0.7344	0.928713
PGS002110	Skin colour	HP:0001520	Large for gestational age	6	0.000488726	0.00104294	0.468604	0.639396	0.173885	0.6396	0.928713
PGS002116	P duration	HP:0001520	Large for gestational age	6	-0.000366717	0.0010492	-0.349522	0.726729	0.16977	0.7309	0.928713
PGS002117	PP interval	HP:0001520	Large for gestational age	6	-0.000386221	0.00103159	-0.374396	0.708144	0.170531	0.7093	0.928713
PGS002121	RR interval	HP:0001520	Large for gestational age	6	-0.000479221	0.00102821	-0.46607	0.641208	0.173785	0.6406	0.928713
PGS002130	Testosterone (female only)	HP:0001520	Large for gestational age	6	0.00042737	0.00104066	0.41067	0.681351	0.171734	0.6811	0.928713
PGS002132	Falls in the last year	HP:0001520	Large for gestational age	6	-0.000378302	0.00103661	-0.364943	0.715187	0.170235	0.7209	0.928713
PGS002147	Immature reticulocyte fraction	HP:0001520	Large for gestational age	6	0.000379936	0.00103281	0.367866	0.713006	0.170326	0.7159	0.928713
PGS002152	Alcohol intake frequency	HP:0001520	Large for gestational age	6	0.000485155	0.00103484	0.468822	0.63924	0.173894	0.6362	0.928713
PGS002167	Eosinophil percentage	HP:0001520	Large for gestational age	6	-0.000505841	0.00103917	-0.486775	0.626463	0.174619	0.6283	0.928713
PGS002212	Daytime dozing / sleeping (narcolepsy)	HP:0001520	Large for gestational age	6	0.000410033	0.00102632	0.399518	0.689547	0.171352	0.6944	0.928713
PGS002227	Mean sphered cell volume	HP:0001520	Large for gestational age	6	-0.000420542	0.00102746	-0.409303	0.682355	0.171686	0.6797	0.928713
PGS002229	Urate	HP:0001520	Large for gestational age	6	-0.000414582	0.00104016	-0.398574	0.690243	0.17132	0.6934	0.928713
PGS002232	Stool Frequency	HP:0001520	Large for gestational age	6	0.000402866	0.00102269	0.393927	0.69367	0.171165	0.6873	0.928713
PGS002237	Chronic Kidney Disease (stage 3 or greater)	HP:0001520	Large for gestational age	6	0.000479774	0.00105323	0.455524	0.648774	0.173375	0.6535	0.928713
PGS002273	COVID-19 infection	HP:0001520	Large for gestational age	6	0.000374849	0.00103806	0.361107	0.718052	0.170118	0.7233	0.928713
PGS002276	QTc duration	HP:0001520	Large for gestational age	6	-0.00041634	0.00102231	-0.407254	0.683858	0.171616	0.6905	0.928713
PGS002288	Pelvic organ prolapse	HP:0001520	Large for gestational age	6	0.00036814	0.00101664	0.362115	0.717299	0.170149	0.7207	0.928713
PGS002323	Eczema	HP:0001520	Large for gestational age	6	0.000347108	0.00104928	0.330807	0.74082	0.169232	0.7342	0.928713
PGS002333	High Light Scatter Reticulocyte Count	HP:0001520	Large for gestational age	6	0.000368976	0.00102151	0.361206	0.717978	0.170121	0.7274	0.928713
PGS002334	High cholesterol	HP:0001520	Large for gestational age	6	0.000343966	0.00101805	0.337868	0.735493	0.169432	0.7375	0.928713
PGS002338	Lymphocyte Count	HP:0001520	Large for gestational age	6	0.00038777	0.00103601	0.374293	0.70822	0.170527	0.7024	0.928713
PGS002343	Platelet count	HP:0001520	Large for gestational age	6	0.000366359	0.00102088	0.358867	0.719727	0.17005	0.7267	0.928713
PGS002345	Red Blood Cell Count	HP:0001520	Large for gestational age	6	0.000349425	0.0010382	0.336567	0.736473	0.169394	0.7372	0.928713
PGS002737	Endometrial cancer	HP:0001520	Large for gestational age	6	0.000490122	0.00104005	0.471247	0.637508	0.17399	0.6414	0.928713
PGS002755	Atopic dermatitis	HP:0001520	Large for gestational age	6	-0.000482881	0.00105739	-0.456672	0.647948	0.173419	0.6469	0.928713
PGS002761	Glaucoma	HP:0001520	Large for gestational age	6	-0.000453738	0.00102336	-0.443382	0.65753	0.172914	0.663	0.928713
PGS002764	Hypercholesterolemia	HP:0001520	Large for gestational age	6	-0.000335135	0.00103303	-0.324419	0.74565	0.169055	0.736	0.928713
PGS002769	Seropositive rheumatoid arthritis	HP:0001520	Large for gestational age	6	-0.000376586	0.00103837	-0.362672	0.716882	0.170166	0.7138	0.928713
PGS002770	Stroke	HP:0001520	Large for gestational age	6	0.000478948	0.00104303	0.459191	0.646139	0.173517	0.6421	0.928713
PGS003147	Triglycerides	HP:0001520	Large for gestational age	6	-0.000354523	0.00101396	-0.349642	0.726639	0.169773	0.7194	0.928713
PGS003322	Insomnia	HP:0001520	Large for gestational age	6	-0.000427761	0.00103546	-0.413111	0.679562	0.171819	0.6872	0.928713
PGS003332	Venous thromboembolism	HP:0001520	Large for gestational age	6	0.000367872	0.00102253	0.359765	0.719055	0.170077	0.7089	0.928713
PGS003382	Skin cutaneous melanoma	HP:0001520	Large for gestational age	6	-0.00051292	0.00104147	-0.492496	0.622414	0.174855	0.6284	0.928713
PGS003390	Head and neck squamous cell carcinoma	HP:0001520	Large for gestational age	6	-0.000458309	0.00105416	-0.434763	0.663774	0.172594	0.6525	0.928713
PGS001112	Aspirin	HP:0003234	Decreased plasma carnitine	5	8.36476e-05	0.000936173	0.0893506	0.928811	0.330087	0.9287	0.928714
PGS001115	Paracetamol use self-reported	HP:0003234	Decreased plasma carnitine	5	-7.81901e-05	0.000939611	-0.0832154	0.933687	0.330043	0.934	0.928714
PGS001370	Age asthma diagnosed	HP:0003234	Decreased plasma carnitine	5	-7.73401e-05	0.0009599	-0.080571	0.93579	0.330024	0.9335	0.928714
PGS001493	Mean ISOVF in anterior corona radiata on FA skeleton (L)	HP:0003234	Decreased plasma carnitine	5	-8.53285e-05	0.000952462	-0.0895872	0.928623	0.330089	0.931	0.928714
PGS002021	Benign neoplasm of uterus	HP:0003234	Decreased plasma carnitine	5	-8.45452e-05	0.000949981	-0.0889966	0.929092	0.330085	0.931	0.928714
PGS002075	Urinary calculus	HP:0003234	Decreased plasma carnitine	5	-8.36351e-05	0.000936547	-0.0893015	0.92885	0.330087	0.9304	0.928714
PGS002087	Sebaceous cyst	HP:0003234	Decreased plasma carnitine	5	7.90583e-05	0.000968319	0.0816449	0.934936	0.330032	0.9351	0.928714
PGS002295	Insulin growth-like factor-1 level	HP:0003234	Decreased plasma carnitine	5	-7.47146e-05	0.000943875	-0.0791573	0.936914	0.330015	0.935	0.928714
PGS002726	Multiple sclerosis	HP:0003234	Decreased plasma carnitine	5	-7.97306e-05	0.000938533	-0.0849524	0.932306	0.330055	0.9353	0.928714
PGS001752	WA MD in tract inferior longitudinal fasciculus (L)	HP:0001761	Pes cavus	10	0.000201066	0.00134603	0.149377	0.881269	0.144388	0.8866	0.928718
PGS002208	Monocyte percentage	HP:0001761	Pes cavus	10	-0.000192384	0.001335	-0.144108	0.885427	0.144323	0.8867	0.928718
PGS001330	Crohn's disease [regional enteritis] (time-to-event)	HP:0009716	Subependymal nodules	10	-0.00129258	0.00135609	-0.953167	0.340603	0.196599	0.3312	0.928721
PGS001438	Mean FA in splenium of corpus callosum on FA skeleton	HP:0009716	Subependymal nodules	10	0.00127647	0.0013098	0.974555	0.329881	0.198341	0.3296	0.928721
PGS001707	WA L1 in tract inferior longitudinal fasciculus (L)	HP:0009716	Subependymal nodules	10	0.00129587	0.00134784	0.961441	0.336429	0.197268	0.3312	0.928721
PGS000315	Immunoglobulin E (IgE)	HP:0002540	Inability to walk	8	-7.66028e-05	0.00120618	-0.0635085	0.949367	0.611372	0.9499	0.928722
PGS000957	Essential (primary hypertension) (time-to-event)	HP:0002540	Inability to walk	8	-6.47521e-05	0.00116243	-0.0557043	0.955582	0.611333	0.9555	0.928722
PGS001023	Disorders of mineral metabolism (time-to-event)	HP:0002540	Inability to walk	8	1.46806e-05	0.00117233	0.0125226	0.99001	0.611209	0.9506	0.928722
PGS001033	Other coagulation defects (time-to-event)	HP:0002540	Inability to walk	8	-0.000727593	0.00119513	-0.608799	0.542716	0.626795	0.9457	0.928722
PGS001036	Epstein Barr virus nuclear antigen 1 IgG seropositivity	HP:0002540	Inability to walk	8	6.07568e-05	0.0011878	0.0511506	0.95921	0.611313	0.957	0.928722
PGS001285	Allergic disease (hay fever, rhinitis, or eczema) (diagnosed by doctor)	HP:0002540	Inability to walk	8	-7.72681e-05	0.0012023	-0.0642667	0.948763	0.611376	0.9504	0.928722
PGS001383	Corneal resistance factor (R)	HP:0002540	Inability to walk	8	-6.24829e-05	0.00119073	-0.0524743	0.958155	0.611318	0.957	0.928722
PGS001418	Mean FA in cerebral peduncle on FA skeleton (L)	HP:0002540	Inability to walk	8	-6.36618e-05	0.00119949	-0.0530741	0.957677	0.611321	0.9551	0.928722
PGS001423	Mean FA in corticospinal tract on FA skeleton (R)	HP:0002540	Inability to walk	8	6.87194e-05	0.00117011	0.0587291	0.953173	0.611348	0.9529	0.928722
PGS001474	Mean ICVF in posterior limb of internal capsule on FA skeleton (L)	HP:0002540	Inability to walk	8	6.71129e-05	0.00118341	0.0567113	0.95478	0.611338	0.955	0.928722
PGS001658	WA FA in tract superior longitudinal fasciculus (L)	HP:0002540	Inability to walk	8	-6.95793e-05	0.00119334	-0.0583064	0.953509	0.611345	0.9531	0.928722
PGS001665	WA ICVF in tract cingulate gyrus part of cingulum (L)	HP:0002540	Inability to walk	8	-6.61331e-05	0.00119034	-0.0555583	0.955698	0.611332	0.9533	0.928722
PGS001764	WA MO in tract superior longitudinal fasciculus (L)	HP:0002540	Inability to walk	8	-7.31446e-05	0.0011805	-0.0619605	0.9506	0.611364	0.9538	0.928722
PGS001770	WA OD in tract superior longitudinal fasciculus (R)	HP:0002540	Inability to walk	8	-7.40111e-05	0.00118793	-0.0623024	0.950327	0.611366	0.9504	0.928722
PGS002159	Aspartate aminotransferase	HP:0002540	Inability to walk	8	-8.00784e-05	0.00118272	-0.0677069	0.946025	0.611395	0.9441	0.928722
PGS002181	Lipoprotein A	HP:0002540	Inability to walk	8	-8.22869e-05	0.00119014	-0.0691403	0.944884	0.611404	0.9456	0.928722
PGS002726	Multiple sclerosis	HP:0002540	Inability to walk	8	-6.78486e-05	0.00118474	-0.0572689	0.954336	0.61134	0.952	0.928722
PGS000230	C-X-C motif chemokine 1 (CXCL1) serum levels	HP:0001004	Lymphedema	5	-0.000415802	0.000950803	-0.437317	0.661922	0.254528	0.6654	0.928727
PGS000837	Insulin sensitivity index	HP:0001004	Lymphedema	5	-0.000400823	0.000944163	-0.424528	0.67122	0.254063	0.6668	0.928727
PGS001282	Migraine (time-to-event)	HP:0001004	Lymphedema	5	0.000409908	0.000957133	0.428266	0.668496	0.254198	0.6656	0.928727
PGS001788	Chronic obstructive pulmonary disease	HP:0001004	Lymphedema	5	0.000400638	0.000943771	0.424508	0.671234	0.254062	0.6668	0.928727
PGS002192	Potassium in urine	HP:0001004	Lymphedema	5	0.000413136	0.000952563	0.43371	0.664539	0.254396	0.6637	0.928727
PGS000077	Lymphocytic leukemia	HP:0001212	Prominent fingertip pads	5	-0.00161842	0.000929607	-1.74098	0.0818175	0.657427	0.0847	0.928738
PGS000093	Hemoglobin concentration	HP:0001212	Prominent fingertip pads	5	0.00200521	0.000937352	2.13923	0.032519	0.722253	0.031	0.928738
PGS000145	Depression (ICD-10 defined)	HP:0001212	Prominent fingertip pads	5	-0.00152054	0.000914855	-1.66205	0.0966343	0.646152	0.0943	0.928738
PGS000218	Agouti-related protein (AGRP) serum levels	HP:0001212	Prominent fingertip pads	5	-0.00255423	0.000931611	-2.74173	0.00615756	0.845387	0.0055	0.928738
PGS000219	Ovarian cancer-related tumor marker CA 125 (CA-125) serum levels	HP:0001212	Prominent fingertip pads	5	-0.00159648	0.000938734	-1.70067	0.0891367	0.651603	0.0853	0.928738
PGS000223	Tumor necrosis factor receptor superfamily member 5 (CD40) serum levels	HP:0001212	Prominent fingertip pads	5	-0.00154315	0.000943395	-1.63574	0.102027	0.642508	0.0979	0.928738
PGS000231	C-X-C motif chemokine 16 (CXCL16) serum levels	HP:0001212	Prominent fingertip pads	5	0.00247251	0.000937812	2.63647	0.0084322	0.821706	0.0087	0.928738
PGS000232	C-X-C motif chemokine 6 (CXCL6) serum levels	HP:0001212	Prominent fingertip pads	5	-0.00190349	0.000942383	-2.01987	0.0435096	0.701437	0.0464	0.928738
PGS000237	Fatty acid-binding protein, adipocyte (FABP4) serum levels	HP:0001212	Prominent fingertip pads	5	-0.00203364	0.000931452	-2.1833	0.0291116	0.730239	0.0285	0.928738
PGS000248	Heat shock 27 kDa protein (HSP_27) serum levels	HP:0001212	Prominent fingertip pads	5	-0.00171491	0.000947878	-1.80921	0.0705459	0.667594	0.0685	0.928738
PGS000250	Interleukin-1 receptor antagonist protein (IL-1ra) serum levels	HP:0001212	Prominent fingertip pads	5	-0.00151222	0.000955345	-1.5829	0.113577	0.635367	0.1137	0.928738
PGS000251	Interleukin-27 (IL-27) serum levels	HP:0001212	Prominent fingertip pads	5	-0.0015571	0.000948195	-1.64217	0.100688	0.643393	0.0989	0.928738
PGS000259	Leptin (LEP) serum levels	HP:0001212	Prominent fingertip pads	5	-0.00154856	0.000943432	-1.64142	0.100844	0.643289	0.1012	0.928738
PGS000262	Myoglobin (MB) serum levels	HP:0001212	Prominent fingertip pads	5	-0.00179935	0.000935895	-1.92259	0.054651	0.68535	0.0551	0.928738
PGS000272	Pappalysin-1 (PAPPA) serum levels	HP:0001212	Prominent fingertip pads	5	-0.00215345	0.000953653	-2.25811	0.0240297	0.744163	0.0244	0.928738
PGS000275	Platelet endothelial cell adhesion molecule (PECAM-1) serum levels	HP:0001212	Prominent fingertip pads	5	-0.00216973	0.000936767	-2.31619	0.0206329	0.755296	0.021	0.928738
PGS000277	P-selectin glycoprotein ligand 1 (PSGL-1) serum levels	HP:0001212	Prominent fingertip pads	5	-0.001692	0.000933994	-1.81158	0.0701786	0.667954	0.071	0.928738
PGS000280	Renin (REN) serum levels	HP:0001212	Prominent fingertip pads	5	-0.0017977	0.000937499	-1.91755	0.0552879	0.684538	0.0543	0.928738
PGS000291	TNF-related apoptosis-inducing ligand receptor 2 (TRAIL-R2) serum levels	HP:0001212	Prominent fingertip pads	5	-0.00163513	0.000921553	-1.77432	0.076139	0.662347	0.0771	0.928738
PGS000294	Vascular endothelial growth factor A (VEGF-A) serum levels	HP:0001212	Prominent fingertip pads	5	-0.00168023	0.000953172	-1.76277	0.0780676	0.660633	0.0807	0.928738
PGS000543	Cancer of other female genital organs	HP:0001212	Prominent fingertip pads	5	-0.00156072	0.000972179	-1.60538	0.108544	0.638376	0.099	0.928738
PGS000605	Malignant neoplasm of kidney, except pelvis	HP:0001212	Prominent fingertip pads	5	0.00233518	0.00094033	2.48337	0.0130835	0.788899	0.017	0.928738
PGS000834	Corrected insulin response (at 30mins during OGTT)	HP:0001212	Prominent fingertip pads	5	0.00161157	0.000938504	1.71717	0.0860792	0.653971	0.0867	0.928738
PGS000906	Longevity	HP:0001212	Prominent fingertip pads	5	-0.00166374	0.000931599	-1.7859	0.0742438	0.664077	0.0753	0.928738
PGS000947	Mouth ulcers	HP:0001212	Prominent fingertip pads	5	0.00201693	0.000948254	2.12699	0.0335237	0.720065	0.0322	0.928738
PGS000954	Left heel quantitative ultrasound index (QUI), direct entry	HP:0001212	Prominent fingertip pads	5	0.00180153	0.000952977	1.89042	0.0588241	0.680203	0.06	0.928738
PGS000958	Essential hypertension	HP:0001212	Prominent fingertip pads	5	0.00152108	0.00092093	1.65168	0.098732	0.644709	0.1033	0.928738
PGS001006	Weight change compared with 1 year ago	HP:0001212	Prominent fingertip pads	5	0.00152714	0.000947994	1.61091	0.107332	0.639123	0.1097	0.928738
PGS001011	Viral warts (time-to-event)	HP:0001212	Prominent fingertip pads	5	0.00160206	0.000934628	1.71412	0.0866383	0.653531	0.0658	0.928738
PGS001014	Other disorders of pancreatic internal secretion (time-to-event)	HP:0001212	Prominent fingertip pads	5	0.00160808	0.000935188	1.71953	0.0856488	0.654312	0.089	0.928738
PGS001019	Attending social / leisure activities (regular attendance at a gym or sports club)	HP:0001212	Prominent fingertip pads	5	0.00179407	0.000945729	1.89702	0.0579468	0.681252	0.0583	0.928738
PGS001036	Epstein Barr virus nuclear antigen 1 IgG seropositivity	HP:0001212	Prominent fingertip pads	5	-0.00189569	0.00093921	-2.01839	0.0436634	0.701186	0.0424	0.928738
PGS001038	Left heel bone mineral density (BMD) T-score, automated	HP:0001212	Prominent fingertip pads	5	0.00180222	0.000952947	1.89121	0.0587183	0.680328	0.0587	0.928738
PGS001074	Types of physical activity in last 4 weeks (other exercises)	HP:0001212	Prominent fingertip pads	5	0.00213981	0.000940872	2.27429	0.023038	0.747236	0.0249	0.928738
PGS001078	Monocyte %	HP:0001212	Prominent fingertip pads	5	-0.00156948	0.000938476	-1.67237	0.0945836	0.647596	0.0941	0.928738
PGS001115	Paracetamol use self-reported	HP:0001212	Prominent fingertip pads	5	0.00231933	0.000937457	2.47406	0.0134282	0.786969	0.0127	0.928738
PGS001117	Started insulin within one year diagnosis of diabetes	HP:0001212	Prominent fingertip pads	5	0.00151847	0.000929209	1.63415	0.10236	0.64229	0.103	0.928738
PGS001131	Zoster [herpes zoster] (time-to-event)	HP:0001212	Prominent fingertip pads	5	0.00162548	0.000952491	1.70656	0.0880356	0.652446	0.0865	0.928738
PGS001143	Volume of grey matter in Parietal Operculum Cortex (R)	HP:0001212	Prominent fingertip pads	5	-0.00145247	0.000932172	-1.55816	0.11933	0.632102	0.1156	0.928738
PGS001185	Intra-ocular pressure, Goldmann-correlated ¬Æ	HP:0001212	Prominent fingertip pads	5	-0.00161388	0.000934811	-1.72643	0.084401	0.65531	0.0855	0.928738
PGS001254	Dupuytren's contracture	HP:0001212	Prominent fingertip pads	5	-0.00189332	0.000946824	-1.99965	0.0456517	0.698029	0.0377	0.928738
PGS001274	Osteoporosis without pathological fracture (time-to-event)	HP:0001212	Prominent fingertip pads	5	-0.00186379	0.000933955	-1.99559	0.0460928	0.697348	0.0477	0.928738
PGS001284	Allergic disease (hay fever, allergic rhinitis, or eczema)	HP:0001212	Prominent fingertip pads	5	0.00195236	0.00095098	2.053	0.0401822	0.707096	0.0413	0.928738
PGS001285	Allergic disease (hay fever, rhinitis, or eczema) (diagnosed by doctor)	HP:0001212	Prominent fingertip pads	5	0.0018211	0.000950757	1.91542	0.05556	0.684194	0.0544	0.928738
PGS001328	Family history of diabetes	HP:0001212	Prominent fingertip pads	5	-0.00186493	0.000946161	-1.97105	0.0488345	0.693265	0.0467	0.928738
PGS001350	Fasting glucose	HP:0001212	Prominent fingertip pads	5	-0.00154693	0.000957564	-1.61549	0.106339	0.639743	0.104	0.928738
PGS001359	3mm strong meridian (L)	HP:0001212	Prominent fingertip pads	5	0.00156153	0.000936397	1.6676	0.0955285	0.646926	0.0935	0.928738
PGS001360	3mm strong meridian (R)	HP:0001212	Prominent fingertip pads	5	0.0019493	0.000934562	2.08579	0.0371044	0.712787	0.0353	0.928738
PGS001362	3mm weak meridian (L)	HP:0001212	Prominent fingertip pads	5	0.00162327	0.000934162	1.73767	0.0823983	0.656945	0.0846	0.928738
PGS001363	3mm weak meridian (R)	HP:0001212	Prominent fingertip pads	5	0.00161638	0.000939279	1.72087	0.0854056	0.654505	0.0891	0.928738
PGS001365	6mm strong meridian (L)	HP:0001212	Prominent fingertip pads	5	0.00154996	0.000938878	1.65086	0.0988993	0.644595	0.095	0.928738
PGS001366	6mm strong meridian (R)	HP:0001212	Prominent fingertip pads	5	0.00154275	0.000937018	1.64644	0.0998058	0.643983	0.1	0.928738
PGS001367	6mm weak meridian (L)	HP:0001212	Prominent fingertip pads	5	0.00169161	0.000932724	1.81362	0.0698627	0.668266	0.0655	0.928738
PGS001374	Age stopped smoking	HP:0001212	Prominent fingertip pads	5	0.00168913	0.000943537	1.79021	0.0735484	0.664724	0.0758	0.928738
PGS001403	Heel bone mineral density (BMD) (L)	HP:0001212	Prominent fingertip pads	5	0.00179853	0.000954055	1.88515	0.0595325	0.679367	0.0536	0.928738
PGS001431	Mean FA in posterior limb of internal capsule on FA skeleton (R)	HP:0001212	Prominent fingertip pads	5	0.0014912	0.000943155	1.58108	0.113994	0.635124	0.1164	0.928738
PGS001456	Mean ICVF in cerebral peduncle on FA skeleton (R)	HP:0001212	Prominent fingertip pads	5	0.00259153	0.00093684	2.76624	0.0057147	0.851032	0.007	0.928738
PGS001476	Mean ICVF in posterior thalamic radiation on FA skeleton (L)	HP:0001212	Prominent fingertip pads	5	0.00173123	0.000945642	1.83075	0.0672643	0.670885	0.0645	0.928738
PGS001480	Mean ICVF in sagittal stratum on FA skeleton (L)	HP:0001212	Prominent fingertip pads	5	0.00163581	0.000944462	1.73201	0.0834028	0.656119	0.0826	0.928738
PGS001493	Mean ISOVF in anterior corona radiata on FA skeleton (L)	HP:0001212	Prominent fingertip pads	5	0.00210694	0.000950521	2.21662	0.0267442	0.736382	0.0274	0.928738
PGS001494	Mean ISOVF in anterior corona radiata on FA skeleton (R)	HP:0001212	Prominent fingertip pads	5	0.0016559	0.000944628	1.75297	0.079737	0.659186	0.0791	0.928738
PGS001495	Mean ISOVF in body of corpus callosum on FA skeleton	HP:0001212	Prominent fingertip pads	5	0.00228258	0.000970015	2.35314	0.0186972	0.762522	0.0212	0.928738
PGS001498	Mean ISOVF in external capsule on FA skeleton (L)	HP:0001212	Prominent fingertip pads	5	0.00193318	0.000923277	2.09383	0.0363814	0.714195	0.0371	0.928738
PGS001502	Mean ISOVF in sagittal stratum on FA skeleton (L)	HP:0001212	Prominent fingertip pads	5	0.00239925	0.000945236	2.53826	0.0112042	0.800438	0.011	0.928738
PGS001504	Mean ISOVF in superior cerebellar peduncle on FA skeleton (R)	HP:0001212	Prominent fingertip pads	5	0.00209697	0.000941994	2.2261	0.0261014	0.738148	0.0279	0.928738
PGS001530	Speed of sound through heel (L)	HP:0001212	Prominent fingertip pads	5	0.00178868	0.000951796	1.87927	0.0603308	0.678439	0.0573	0.928738
PGS001539	Volume of brain stem + 4th ventricle	HP:0001212	Prominent fingertip pads	5	-0.00156805	0.000922185	-1.70037	0.0891934	0.65156	0.088	0.928738
PGS001548	Volume of grey matter in Central Opercular Cortex (L)	HP:0001212	Prominent fingertip pads	5	-0.00266812	0.000925578	-2.88265	0.00397901	0.878521	0.0045	0.928738
PGS001549	Volume of grey matter in Central Opercular Cortex (R)	HP:0001212	Prominent fingertip pads	5	-0.00150553	0.000938021	-1.605	0.108627	0.638325	0.1028	0.928738
PGS001557	Volume of grey matter in Frontal Operculum Cortex (L)	HP:0001212	Prominent fingertip pads	5	-0.00166715	0.000939782	-1.77397	0.0761963	0.662296	0.0738	0.928738
PGS001561	Volume of grey matter in Heschl's Gyrus (includes H1 and H2) (L)	HP:0001212	Prominent fingertip pads	5	-0.00226748	0.00092253	-2.45789	0.0140468	0.783629	0.0141	0.928738
PGS001566	Volume of grey matter in I-IV Cerebellum (R)	HP:0001212	Prominent fingertip pads	5	-0.00151693	0.000937953	-1.61728	0.105951	0.639987	0.1083	0.928738
PGS001580	Volume of grey matter in Occipital Fusiform Gyrus (L)	HP:0001212	Prominent fingertip pads	5	-0.00147633	0.000949232	-1.55529	0.120011	0.631727	0.117	0.928738
PGS001600	Volume of grey matter in Superior Temporal Gyrus, posterior division (L)	HP:0001212	Prominent fingertip pads	5	-0.00185291	0.00093268	-1.98666	0.0470758	0.695855	0.0476	0.928738
PGS001604	Volume of grey matter in Temporal Fusiform Cortex, posterior division (L)	HP:0001212	Prominent fingertip pads	5	-0.00187179	0.000936734	-1.9982	0.0458088	0.697786	0.0433	0.928738
PGS001612	Volume of grey matter in Ventral Striatum (L)	HP:0001212	Prominent fingertip pads	5	-0.0017502	0.000923502	-1.89518	0.0581905	0.680959	0.0531	0.928738
PGS001613	Volume of grey matter in Ventral Striatum (R)	HP:0001212	Prominent fingertip pads	5	-0.00215261	0.000920144	-2.33943	0.0193959	0.759828	0.024	0.928738
PGS001621	Volume of grey matter in VI Cerebellum (L)	HP:0001212	Prominent fingertip pads	5	-0.0017672	0.000938698	-1.88261	0.0598757	0.678966	0.0584	0.928738
PGS001629	Volume of grey matter in X Cerebellum (R)	HP:0001212	Prominent fingertip pads	5	-0.00206936	0.000942571	-2.19544	0.028229	0.732466	0.0275	0.928738
PGS001631	Volume of pallidum (L)	HP:0001212	Prominent fingertip pads	5	-0.00167533	0.000931147	-1.79921	0.0721122	0.666081	0.075	0.928738
PGS001632	Volume of pallidum (R)	HP:0001212	Prominent fingertip pads	5	-0.00186771	0.000932681	-2.00251	0.0453434	0.698509	0.0463	0.928738
PGS001644	WA FA in tract acoustic radiation (R)	HP:0001212	Prominent fingertip pads	5	-0.00165831	0.000946775	-1.75154	0.0799833	0.658975	0.0797	0.928738
PGS001659	WA FA in tract uncinate fasciculus (L)	HP:0001212	Prominent fingertip pads	5	0.00226496	0.000930848	2.43323	0.0150386	0.778577	0.0139	0.928738
PGS001661	WA ICVF in tract acoustic radiation (L)	HP:0001212	Prominent fingertip pads	5	0.00186293	0.000940628	1.98052	0.0477612	0.694834	0.0483	0.928738
PGS001668	WA ICVF in tract corticospinal tract (R)	HP:0001212	Prominent fingertip pads	5	0.00163316	0.00093766	1.74174	0.0816832	0.657539	0.0798	0.928738
PGS001671	WA ICVF in tract inferior fronto-occipital fasciculus (L)	HP:0001212	Prominent fingertip pads	5	0.00147345	0.000932936	1.57937	0.114385	0.634897	0.1143	0.928738
PGS001673	WA ICVF in tract inferior longitudinal fasciculus (L)	HP:0001212	Prominent fingertip pads	5	0.00163621	0.000937027	1.74617	0.0809118	0.658187	0.0796	0.928738
PGS001680	WA ICVF in tract posterior thalamic radiation (L)	HP:0001212	Prominent fingertip pads	5	0.00175906	0.000942127	1.86712	0.0620087	0.676529	0.0592	0.928738
PGS001693	WA ISOVF in tract inferior fronto-occipital fasciculus (L)	HP:0001212	Prominent fingertip pads	5	0.00265634	0.000937162	2.83445	0.00462936	0.867004	0.0047	0.928738
PGS001695	WA ISOVF in tract inferior longitudinal fasciculus (L)	HP:0001212	Prominent fingertip pads	5	0.00288775	0.000938903	3.07567	0.00212432	0.92656	0.0013	0.928738
PGS001696	WA ISOVF in tract inferior longitudinal fasciculus (R)	HP:0001212	Prominent fingertip pads	5	0.00162216	0.000930884	1.7426	0.0815341	0.657664	0.0809	0.928738
PGS001704	WA L1 in tract forceps minor	HP:0001212	Prominent fingertip pads	5	0.00174096	0.000930962	1.87006	0.0615984	0.676991	0.0583	0.928738
PGS001710	WA L1 in tract superior longitudinal fasciculus (R)	HP:0001212	Prominent fingertip pads	5	0.00233907	0.000922497	2.53558	0.0112899	0.799871	0.0114	0.928738
PGS001722	WA L2 in tract inferior fronto-occipital fasciculus (R)	HP:0001212	Prominent fingertip pads	5	0.00212507	0.000942875	2.25382	0.0242989	0.743352	0.0247	0.928738
PGS001726	WA L2 in tract superior thalamic radiation (L)	HP:0001212	Prominent fingertip pads	5	0.00174043	0.000945593	1.84057	0.0658104	0.672398	0.0708	0.928738
PGS001749	WA MD in tract forceps minor	HP:0001212	Prominent fingertip pads	5	0.0018654	0.000928008	2.01011	0.0445332	0.699787	0.0489	0.928738
PGS001751	WA MD in tract inferior fronto-occipital fasciculus (R)	HP:0001212	Prominent fingertip pads	5	0.00184314	0.000933141	1.9752	0.0483617	0.693951	0.048	0.928738
PGS001761	WA MO in tract middle cerebellar peduncle	HP:0001212	Prominent fingertip pads	5	-0.00149041	0.000937737	-1.58937	0.112112	0.636227	0.1147	0.928738
PGS001770	WA OD in tract superior longitudinal fasciculus (R)	HP:0001212	Prominent fingertip pads	5	-0.001575	0.000939564	-1.67631	0.0938098	0.64815	0.1014	0.928738
PGS001786	Appendectomy	HP:0001212	Prominent fingertip pads	5	0.00149998	0.000932231	1.60902	0.107745	0.638868	0.1129	0.928738
PGS001800	Forced expiratory volume (FEV1)	HP:0001212	Prominent fingertip pads	5	0.00182877	0.000959233	1.90649	0.0567076	0.682763	0.0588	0.928738
PGS002025	Type 1 diabetes	HP:0001212	Prominent fingertip pads	5	0.00156388	0.00092602	1.68882	0.0913857	0.649917	0.0893	0.928738
PGS002028	Hypoglycemia	HP:0001212	Prominent fingertip pads	5	0.0016072	0.000922059	1.74306	0.0814535	0.657732	0.0703	0.928738
PGS002033	Overweight, obesity and other hyperalimentation	HP:0001212	Prominent fingertip pads	5	0.00157541	0.000935516	1.684	0.0923132	0.649235	0.0947	0.928738
PGS002041	Macular degeneration (senile) of retina NOS	HP:0001212	Prominent fingertip pads	5	-0.00148104	0.000932546	-1.58817	0.112382	0.636068	0.1102	0.928738
PGS002044	Cataract	HP:0001212	Prominent fingertip pads	5	0.00152182	0.000938969	1.62074	0.105207	0.640457	0.1071	0.928738
PGS002052	Occlusion and stenosis of precerebral arteries	HP:0001212	Prominent fingertip pads	5	-0.00156692	0.000943233	-1.66122	0.0968008	0.646036	0.098	0.928738
PGS002058	Hemorrhoids	HP:0001212	Prominent fingertip pads	5	0.00150778	0.000954523	1.57962	0.114328	0.63493	0.111	0.928738
PGS002070	Anal and rectal polyp	HP:0001212	Prominent fingertip pads	5	0.00212051	0.000933899	2.2706	0.0232608	0.746534	0.0221	0.928738
PGS002071	Other chronic nonalcoholic liver disease	HP:0001212	Prominent fingertip pads	5	-0.00200548	0.000946307	-2.11927	0.0341719	0.718689	0.0354	0.928738
PGS002081	Superficial cellulitis and abscess	HP:0001212	Prominent fingertip pads	5	-0.00192789	0.000944252	-2.04171	0.0412908	0.705158	0.0439	0.928738
PGS002091	Polymyalgia Rheumatica	HP:0001212	Prominent fingertip pads	5	0.00196255	0.000930717	2.10864	0.0350806	0.716805	0.0326	0.928738
PGS002092	Contracture of palmar fascia [Dupuytren's disease]	HP:0001212	Prominent fingertip pads	5	0.00151712	0.000943247	1.6084	0.107882	0.638783	0.1082	0.928738
PGS002129	Length of menstrual cycle	HP:0001212	Prominent fingertip pads	5	0.00181176	0.000945385	1.91642	0.0554316	0.684356	0.0581	0.928738
PGS002149	Sleeplessness / insomnia	HP:0001212	Prominent fingertip pads	5	-0.00211499	0.000951113	-2.2237	0.0262626	0.737701	0.0259	0.928738
PGS002151	Handedness (chirality/laterality)	HP:0001212	Prominent fingertip pads	5	-0.00173968	0.000947259	-1.83654	0.0664035	0.671776	0.0651	0.928738
PGS002166	QRS duration	HP:0001212	Prominent fingertip pads	5	-0.00152174	0.000937085	-1.62391	0.104528	0.640889	0.1024	0.928738
PGS002173	Heel bone mineral density (BMD)	HP:0001212	Prominent fingertip pads	5	0.00201796	0.000971753	2.07662	0.0379445	0.711186	0.0374	0.928738
PGS002174	Heel Broadband ultrasound attenuation, direct entry	HP:0001212	Prominent fingertip pads	5	0.00178236	0.000972424	1.8329	0.066943	0.671216	0.0679	0.928738
PGS002175	Speed of sound through heel	HP:0001212	Prominent fingertip pads	5	0.00209857	0.000962379	2.18061	0.0293104	0.729747	0.0313	0.928738
PGS002187	Neutrophil count	HP:0001212	Prominent fingertip pads	5	-0.00158588	0.00092119	-1.72156	0.0852805	0.654605	0.0839	0.928738
PGS002196	Sleep duration	HP:0001212	Prominent fingertip pads	5	0.00165965	0.000943453	1.75912	0.0786863	0.660093	0.0747	0.928738
PGS002209	Morning/evening person (chronotype)	HP:0001212	Prominent fingertip pads	5	-0.0017452	0.000940155	-1.85629	0.0635367	0.674837	0.0598	0.928738
PGS002210	Use of sun/uv protection	HP:0001212	Prominent fingertip pads	5	0.00220165	0.000931565	2.36338	0.0181894	0.764547	0.0186	0.928738
PGS002232	Stool Frequency	HP:0001212	Prominent fingertip pads	5	-0.00208412	0.000931118	-2.2383	0.0252945	0.74043	0.023	0.928738
PGS002271	Mitral valve prolapse	HP:0001212	Prominent fingertip pads	5	0.00193018	0.000945635	2.04114	0.0413473	0.70506	0.0428	0.928738
PGS002298	Esophageal cancer	HP:0001212	Prominent fingertip pads	5	-0.0015916	0.000918133	-1.73352	0.0831328	0.65634	0.0811	0.928738
PGS002309	Number of children ever born	HP:0001212	Prominent fingertip pads	5	-0.00242233	0.000926736	-2.61383	0.00901005	0.816733	0.0088	0.928738
PGS002315	Bone Mineral Density	HP:0001212	Prominent fingertip pads	5	0.00178483	0.000955948	1.86708	0.0620139	0.676523	0.0637	0.928738
PGS002317	Childless	HP:0001212	Prominent fingertip pads	5	0.00150128	0.000937486	1.60139	0.109425	0.637838	0.1028	0.928738
PGS002327	Forced Vital Capacity	HP:0001212	Prominent fingertip pads	5	-0.00150069	0.000946871	-1.5849	0.113124	0.635632	0.1166	0.928738
PGS002330	Hair Color	HP:0001212	Prominent fingertip pads	5	0.00170282	0.000949397	1.79358	0.0730074	0.665232	0.076	0.928738
PGS002341	Monocyte Count	HP:0001212	Prominent fingertip pads	5	-0.00158575	0.000947992	-1.67274	0.09451	0.647648	0.093	0.928738
PGS002356	Waist-Hip Ratio	HP:0001212	Prominent fingertip pads	5	-0.00163236	0.000935921	-1.74412	0.0812685	0.657887	0.0774	0.928738
PGS002753	Alzheimer's disease	HP:0001212	Prominent fingertip pads	5	-0.00173785	0.000948448	-1.83231	0.0670306	0.671125	0.0659	0.928738
PGS002755	Atopic dermatitis	HP:0001212	Prominent fingertip pads	5	0.00181566	0.000963017	1.88539	0.0595002	0.679405	0.0616	0.928738
PGS002763	Hip osteoarthritis	HP:0001212	Prominent fingertip pads	5	0.00211494	0.000938507	2.25352	0.0243179	0.743295	0.0241	0.928738
PGS002769	Seropositive rheumatoid arthritis	HP:0001212	Prominent fingertip pads	5	0.00243841	0.000945056	2.58017	0.0099348	0.809418	0.01	0.928738
PGS002790	Autism spectrum disorder	HP:0001212	Prominent fingertip pads	5	0.00153574	0.00094511	1.62493	0.10431	0.641028	0.1112	0.928738
PGS002823	Age at Menopause	HP:0001212	Prominent fingertip pads	5	0.00185969	0.000941975	1.97424	0.0484704	0.693793	0.0482	0.928738
PGS002892	Diastolic Blood Pressure	HP:0001212	Prominent fingertip pads	5	-0.00180176	0.000939317	-1.91816	0.0552108	0.684636	0.0544	0.928738
PGS002912	Drinking Status	HP:0001212	Prominent fingertip pads	5	0.00146296	0.00093561	1.56365	0.118034	0.632822	0.1085	0.928738
PGS003322	Insomnia	HP:0001212	Prominent fingertip pads	5	0.00150712	0.000943237	1.59782	0.110216	0.637359	0.1127	0.928738
PGS003373	Drinks per week	HP:0001212	Prominent fingertip pads	5	0.00155583	0.00094745	1.64212	0.100698	0.643386	0.1044	0.928738
PGS003388	Esophageal adenocarcinoma	HP:0001212	Prominent fingertip pads	5	-0.00181749	0.00092656	-1.96155	0.0499319	0.691698	0.0442	0.928738
PGS001382	Corneal resistance factor (L)	HP:0002902	Hyponatremia	7	0.00253165	0.00110264	2.296	0.0217631	0.359655	0.0221	0.928738
PGS001495	Mean ISOVF in body of corpus callosum on FA skeleton	HP:0002902	Hyponatremia	7	-0.00264209	0.00114957	-2.29832	0.0216303	0.360105	0.0234	0.928738
PGS002770	Stroke	HP:0002902	Hyponatremia	7	0.00257694	0.00112532	2.28997	0.0221107	0.358492	0.0227	0.928738
PGS001074	Types of physical activity in last 4 weeks (other exercises)	HP:0002032	Esophageal atresia	5	-0.000574684	0.000943968	-0.608796	0.542718	0.0922055	0.5432	0.928746
PGS002351	Thyroid (self-reported conditions)	HP:0002155	Hypertriglyceridemia	13	0.000997083	0.00151098	0.659892	0.509387	0.257436	0.5072	0.928746
PGS002750	Total hip replacement	HP:0002155	Hypertriglyceridemia	13	-0.00102355	0.00151608	-0.675132	0.499658	0.258296	0.5075	0.928746
PGS000960	Other systemic involvement of connective tissue (time-to-event)	HP:0000286	Epicanthus	18	-0.000274025	0.00178952	-0.153127	0.878311	0.273583	0.88	0.92876
PGS000644	Nodular lymphoma	HP:0040183	Encopresis	16	-0.00143646	0.00167194	-0.859161	0.390339	0.197147	0.3849	0.928763
PGS000246	Hepatocyte growth factor (HGF) serum levels	HP:0000957	Cafe-au-lait spot	22	0.00134726	0.00196943	0.684084	0.493989	0.0478454	0.4898	0.928764
PGS001358	3mm cylindrical power (R)	HP:0000957	Cafe-au-lait spot	22	0.00135472	0.00195909	0.691506	0.489315	0.0482786	0.4892	0.928764
PGS000096	Immature fraction of reticulocytes	HP:0000657	Oculomotor apraxia	9	0.000331786	0.00126037	0.263245	0.792384	0.204407	0.7821	0.92877
PGS000140	Broad Depression (seen a General Practitioner for nerves, anxiety, tension or depression)	HP:0000657	Oculomotor apraxia	9	-0.0003426	0.0012508	-0.273904	0.784182	0.204649	0.7779	0.92877
PGS000252	Interleukin-6 (IL-6) serum levels	HP:0000657	Oculomotor apraxia	9	-0.000323996	0.00125291	-0.258596	0.79597	0.204304	0.794	0.92877
PGS000260	Lectin-like oxidized LDL receptor 1 (LOX-1) serum levels	HP:0000657	Oculomotor apraxia	9	0.000332108	0.001245	0.266754	0.789682	0.204485	0.7886	0.92877
PGS000276	Placenta growth factor (PlGF) serum levels	HP:0000657	Oculomotor apraxia	9	-0.000377141	0.00128031	-0.294571	0.768348	0.205145	0.7655	0.92877
PGS000286	Thrombomodulin (TM) serum levels	HP:0000657	Oculomotor apraxia	9	-0.000330636	0.00125931	-0.262554	0.792917	0.204392	0.7861	0.92877
PGS000288	Tumor necrosis factor receptor 2 (TNF-R2) serum levels	HP:0000657	Oculomotor apraxia	9	-0.000368938	0.00126658	-0.291286	0.770858	0.205064	0.7732	0.92877
PGS000352	High grade serous ovarian cancer	HP:0000657	Oculomotor apraxia	9	-0.000315159	0.00125377	-0.25137	0.80155	0.204149	0.794	0.92877
PGS000620	Cancer of brain	HP:0000657	Oculomotor apraxia	9	0.000347647	0.00124957	0.278214	0.780872	0.204749	0.7853	0.92877
PGS000681	Direct bilirubin [umol/L]	HP:0000657	Oculomotor apraxia	9	-0.000367231	0.00126926	-0.289327	0.772357	0.205016	0.7714	0.92877
PGS000769	Response to bronchodilator (albutamol)	HP:0000657	Oculomotor apraxia	9	-0.000349092	0.00126888	-0.275118	0.783249	0.204677	0.7789	0.92877
PGS000861	Urine Albumin-to-Creatinine ratio	HP:0000657	Oculomotor apraxia	9	-0.000333231	0.00127999	-0.260338	0.794626	0.204343	0.7929	0.92877
PGS000929	All cause dementia (algorithmically-defined)	HP:0000657	Oculomotor apraxia	9	-0.00036318	0.00130752	-0.277764	0.781218	0.204739	0.784	0.92877
PGS001005	Number of self reported cancers	HP:0000657	Oculomotor apraxia	9	0.000357896	0.00129022	0.277391	0.781504	0.20473	0.7814	0.92877
PGS001013	Macular degeneration	HP:0000657	Oculomotor apraxia	9	0.000344029	0.00126398	0.272179	0.785508	0.204609	0.7914	0.92877
PGS001028	Diabetic eye disease	HP:0000657	Oculomotor apraxia	9	-0.000380003	0.00127698	-0.29758	0.76605	0.205221	0.7667	0.92877
PGS001140	Seborrheic keratosis (time-to-event)	HP:0000657	Oculomotor apraxia	9	0.0003513	0.00125077	0.280868	0.778837	0.204812	0.7766	0.92877
PGS001264	Deep vein thrombosis	HP:0000657	Oculomotor apraxia	9	0.000365421	0.00125115	0.292068	0.77026	0.205083	0.7669	0.92877
PGS001395	Frequency of discomfort/pain in abdomen in last 3 months	HP:0000657	Oculomotor apraxia	9	-0.000334578	0.00126263	-0.264985	0.791044	0.204446	0.7877	0.92877
PGS001399	GE / gI antigen for Varicella Zoster Virus	HP:0000657	Oculomotor apraxia	9	0.000347529	0.00126244	0.275284	0.783122	0.204681	0.7868	0.92877
PGS001410	Intra-ocular pressure, corneal-compensated (R)	HP:0000657	Oculomotor apraxia	9	-0.000333211	0.001289	-0.258503	0.796041	0.204302	0.79	0.92877
PGS001427	Mean FA in genu of corpus callosum on FA skeleton	HP:0000657	Oculomotor apraxia	9	-0.000392946	0.00130029	-0.302199	0.762527	0.205338	0.7651	0.92877
PGS001435	Mean FA in retrolenticular part of internal capsule on FA skeleton (R)	HP:0000657	Oculomotor apraxia	9	-0.000357092	0.00127394	-0.280306	0.779267	0.204799	0.7789	0.92877
PGS001437	Mean FA in sagittal stratum on FA skeleton (R)	HP:0000657	Oculomotor apraxia	9	-0.00036579	0.00128463	-0.284743	0.775866	0.204905	0.7776	0.92877
PGS001450	Mean ICVF in anterior corona radiata on FA skeleton (L)	HP:0000657	Oculomotor apraxia	9	0.000325246	0.0012594	0.258254	0.796233	0.204297	0.7834	0.92877
PGS001510	Median T2star in pallidum (R)	HP:0000657	Oculomotor apraxia	9	-0.000358444	0.00124854	-0.287089	0.774069	0.204961	0.7748	0.92877
PGS001549	Volume of grey matter in Central Opercular Cortex (R)	HP:0000657	Oculomotor apraxia	9	-0.000383433	0.00126016	-0.304274	0.760946	0.205391	0.7618	0.92877
PGS001585	Volume of grey matter in Parahippocampal Gyrus, posterior division (L)	HP:0000657	Oculomotor apraxia	9	0.000332958	0.00124353	0.267752	0.788914	0.204508	0.7824	0.92877
PGS001606	Volume of grey matter in Temporal Pole (L)	HP:0000657	Oculomotor apraxia	9	0.000347438	0.00126548	0.274551	0.783685	0.204664	0.7831	0.92877
PGS001637	Volume of thalamus (L)	HP:0000657	Oculomotor apraxia	9	0.000371244	0.00127014	0.292285	0.770094	0.205089	0.7695	0.92877
PGS001663	WA ICVF in tract anterior thalamic radiation (L)	HP:0000657	Oculomotor apraxia	9	0.000344091	0.00125051	0.275161	0.783216	0.204678	0.7849	0.92877
PGS001677	WA ICVF in tract middle cerebellar peduncle	HP:0000657	Oculomotor apraxia	9	0.000349092	0.00125021	0.279226	0.780096	0.204773	0.7836	0.92877
PGS001687	WA ICVF in tract uncinate fasciculus (R)	HP:0000657	Oculomotor apraxia	9	-0.000335917	0.00125331	-0.268024	0.788704	0.204514	0.7816	0.92877
PGS001694	WA ISOVF in tract inferior fronto-occipital fasciculus (R)	HP:0000657	Oculomotor apraxia	9	0.000367571	0.0012705	0.289313	0.772367	0.205016	0.7733	0.92877
PGS002046	Otosclerosis	HP:0000657	Oculomotor apraxia	9	-0.000335105	0.00127952	-0.261899	0.793422	0.204377	0.7934	0.92877
PGS002064	Appendiceal conditions	HP:0000657	Oculomotor apraxia	9	-0.000349881	0.00126374	-0.276861	0.781911	0.204718	0.7785	0.92877
PGS002173	Heel bone mineral density (BMD)	HP:0000657	Oculomotor apraxia	9	0.00037977	0.00130596	0.290798	0.771231	0.205052	0.7735	0.92877
PGS002351	Thyroid (self-reported conditions)	HP:0000657	Oculomotor apraxia	9	-0.000331798	0.00125861	-0.263623	0.792093	0.204415	0.7839	0.92877
PGS002892	Diastolic Blood Pressure	HP:0000657	Oculomotor apraxia	9	0.000365594	0.0012622	0.289649	0.77211	0.205024	0.7687	0.92877
PGS002957	HDL	HP:0000657	Oculomotor apraxia	9	-0.000380895	0.00126005	-0.302286	0.76246	0.20534	0.7612	0.92877
PGS003392	Lung squamous cell carcinoma	HP:0000657	Oculomotor apraxia	9	0.000349683	0.00127546	0.274163	0.783983	0.204655	0.79	0.92877
PGS000234	Eosinophil cationic protein (ECP) serum levels	HP:0031417	Rhinorrhea	5	-0.00017084	0.000951135	-0.179617	0.857468	0.0843127	0.8595	0.928776
PGS002098	Recent poor appetite or overeating	HP:0002186	Apraxia	17	0.00118991	0.00172431	0.690075	0.490214	0.143808	0.489	0.928777
PGS000194	Rheumatoid Arthritis (CCP-positive)	HP:0002578	Gastroparesis	9	0.00111005	0.00125966	0.881231	0.378283	0.206562	0.372	0.92879
PGS000126	Serum urate	HP:0001741	Phimosis	5	7.06685e-05	0.000917581	0.0770161	0.938617	0.231764	0.9392	0.928792
PGS000145	Depression (ICD-10 defined)	HP:0001741	Phimosis	5	-7.3787e-05	0.000916759	-0.0804868	0.935857	0.231787	0.9333	0.928792
PGS000271	Osteoprotegerin (OPG) serum levels	HP:0001741	Phimosis	5	-7.1982e-05	0.000943535	-0.0762897	0.939195	0.231759	0.9399	0.928792
PGS000839	Two hour glucose during OGTT	HP:0001741	Phimosis	5	7.86062e-05	0.000934827	0.0840864	0.932995	0.231812	0.9372	0.928792
PGS000999	Comparative body size at age 10	HP:0001741	Phimosis	5	6.56045e-05	0.000917372	0.0715135	0.942995	0.231729	0.9394	0.928792
PGS001028	Diabetic eye disease	HP:0001741	Phimosis	5	9.42293e-05	0.000952479	0.0989306	0.921202	0.231927	0.926	0.928792
PGS001565	Volume of grey matter in I-IV Cerebellum (L)	HP:0001741	Phimosis	5	-8.44204e-05	0.000952825	-0.0886001	0.929407	0.231845	0.9324	0.928792
PGS001573	Volume of grey matter in IX Cerebellum (R)	HP:0001741	Phimosis	5	-7.75584e-05	0.000931757	-0.0832389	0.933669	0.231806	0.9335	0.928792
PGS002025	Type 1 diabetes	HP:0001741	Phimosis	5	7.39729e-05	0.000927965	0.0797152	0.936471	0.231782	0.9372	0.928792
PGS002029	Disorders of lipoid metabolism	HP:0001741	Phimosis	5	7.71584e-05	0.00092199	0.0836868	0.933312	0.231809	0.9353	0.928792
PGS002063	Esophagitis, GERD and related diseases	HP:0001741	Phimosis	5	8.47984e-05	0.000938637	0.090342	0.928023	0.231858	0.93	0.928792
PGS002119	QT interval	HP:0001741	Phimosis	5	-7.83509e-05	0.000942163	-0.0831606	0.933731	0.231805	0.9343	0.928792
PGS002148	Average total household income before tax	HP:0001741	Phimosis	5	-7.16738e-05	0.000939468	-0.0762919	0.939193	0.231759	0.9397	0.928792
PGS002151	Handedness (chirality/laterality)	HP:0001741	Phimosis	5	8.59035e-05	0.000949352	0.0904865	0.927908	0.231859	0.9304	0.928792
PGS002154	General happiness	HP:0001741	Phimosis	5	6.94925e-05	0.000930444	0.0746875	0.94047	0.231749	0.9372	0.928792
PGS002174	Heel Broadband ultrasound attenuation, direct entry	HP:0001741	Phimosis	5	-8.38081e-05	0.00097457	-0.0859949	0.931478	0.231826	0.9266	0.928792
PGS002207	Mean corpuscular volume	HP:0001741	Phimosis	5	7.27309e-05	0.000936785	0.0776388	0.938122	0.231768	0.9382	0.928792
PGS002318	Chronotype (morning person)	HP:0001741	Phimosis	5	-8.62142e-05	0.000930287	-0.0926749	0.92617	0.231876	0.9257	0.928792
PGS003092	Type 2 Diabetes	HP:0001741	Phimosis	5	7.73079e-05	0.000923767	0.0836877	0.933312	0.231809	0.9302	0.928792
PGS001082	MC VP1 antigen for Merkel Cell Polyomavirus	HP:0004812	B Acute Lymphoblastic Leukemia	8	-0.000695136	0.00119038	-0.583963	0.559301	0.156659	0.5674	0.928801
PGS001343	Asthma (algorithmically-defined)	HP:0002910	Elevated hepatic transaminase	19	0.000980378	0.00185463	0.528612	0.597124	0.421263	0.6051	0.928801
PGS001600	Volume of grey matter in Superior Temporal Gyrus, posterior division (L)	HP:0002910	Elevated hepatic transaminase	19	-0.00093115	0.00181527	-0.512954	0.608031	0.420574	0.6062	0.928801
PGS001613	Volume of grey matter in Ventral Striatum (R)	HP:0002910	Elevated hepatic transaminase	19	-0.000925414	0.00179144	-0.516574	0.605502	0.420731	0.6046	0.928801
PGS001671	WA ICVF in tract inferior fronto-occipital fasciculus (L)	HP:0002910	Elevated hepatic transaminase	19	0.000919882	0.00181521	0.506763	0.612368	0.420307	0.6065	0.928801
PGS000100	Mean corpuscular hemoglobin concentration	HP:0001347	Hyperreflexia	7	-0.000126519	0.00110996	-0.113985	0.90926	0.235222	0.9091	0.928806
PGS000106	Neutrophil percentage of white cells	HP:0001347	Hyperreflexia	7	0.000106598	0.00108209	0.0985114	0.921535	0.235083	0.9231	0.928806
PGS000197	Spondyloarthroparthy	HP:0001347	Hyperreflexia	7	-0.000108823	0.00112198	-0.0969921	0.922741	0.23507	0.9222	0.928806
PGS000244	Growth hormone (GH) serum levels	HP:0001347	Hyperreflexia	7	-0.000106359	0.00113342	-0.0938387	0.925245	0.235045	0.9253	0.928806
PGS000257	Kidney injury molecule 1 (KIM-1) serum levels	HP:0001347	Hyperreflexia	7	-0.000120115	0.00111165	-0.108051	0.913965	0.235166	0.911	0.928806
PGS000324	Enthesitis-related Juvenile Idiophatic Arthritis	HP:0001347	Hyperreflexia	7	-0.000486696	0.00113953	-0.427104	0.669343	0.242376	0.917	0.928806
PGS000717	Adult life body size	HP:0001347	Hyperreflexia	7	-0.000109637	0.00111179	-0.0986134	0.921454	0.235084	0.9223	0.928806
PGS000957	Essential (primary hypertension) (time-to-event)	HP:0001347	Hyperreflexia	7	0.00013175	0.00108963	0.120913	0.903771	0.23529	0.9034	0.928806
PGS001075	Usual walking pace	HP:0001347	Hyperreflexia	7	-0.000120899	0.00110725	-0.109189	0.913062	0.235177	0.913	0.928806
PGS001292	Family history of prostate cancer	HP:0001347	Hyperreflexia	7	0.000131283	0.00112414	0.116786	0.90704	0.235249	0.9082	0.928806
PGS001327	Diabetes	HP:0001347	Hyperreflexia	7	-0.000108251	0.00112121	-0.0965487	0.923093	0.235067	0.9241	0.928806
PGS001360	3mm strong meridian (R)	HP:0001347	Hyperreflexia	7	-0.000117111	0.00110798	-0.105699	0.91583	0.235145	0.9217	0.928806
PGS001393	Father's age at death	HP:0001347	Hyperreflexia	7	0.000131218	0.00111347	0.117846	0.9062	0.23526	0.9116	0.928806
PGS001436	Mean FA in sagittal stratum on FA skeleton (L)	HP:0001347	Hyperreflexia	7	-0.000111471	0.00112637	-0.0989649	0.921175	0.235087	0.9204	0.928806
PGS001510	Median T2star in pallidum (R)	HP:0001347	Hyperreflexia	7	-0.000131233	0.00110141	-0.11915	0.905166	0.235273	0.9051	0.928806
PGS001623	Volume of grey matter in VIIb Cerebellum (L)	HP:0001347	Hyperreflexia	7	-0.00012053	0.0011132	-0.108274	0.913788	0.235168	0.9172	0.928806
PGS001677	WA ICVF in tract middle cerebellar peduncle	HP:0001347	Hyperreflexia	7	0.000105437	0.00110288	0.0956012	0.923845	0.235059	0.9211	0.928806
PGS001694	WA ISOVF in tract inferior fronto-occipital fasciculus (R)	HP:0001347	Hyperreflexia	7	0.000104617	0.00112078	0.0933437	0.925638	0.235041	0.9247	0.928806
PGS002127	Age at first live birth	HP:0001347	Hyperreflexia	7	-0.000129346	0.00110769	-0.116771	0.907052	0.235249	0.912	0.928806
PGS002129	Length of menstrual cycle	HP:0001347	Hyperreflexia	7	0.000114899	0.00112065	0.102529	0.918346	0.235117	0.916	0.928806
PGS002144	Trouble falling asleep	HP:0001347	Hyperreflexia	7	-0.000116291	0.00112063	-0.103772	0.917359	0.235128	0.9181	0.928806
PGS002148	Average total household income before tax	HP:0001347	Hyperreflexia	7	0.000112567	0.00111111	0.101311	0.919313	0.235107	0.9221	0.928806
PGS002157	Alkaline phosphatase	HP:0001347	Hyperreflexia	7	0.00011446	0.00108907	0.105099	0.916307	0.23514	0.9153	0.928806
PGS002179	Impedance of whole body	HP:0001347	Hyperreflexia	7	0.000121525	0.00109177	0.11131	0.91138	0.235196	0.9127	0.928806
PGS002213	Neuroticism score	HP:0001347	Hyperreflexia	7	0.000116161	0.00111671	0.104021	0.917162	0.23513	0.9161	0.928806
PGS002248	Childhood asthma	HP:0001347	Hyperreflexia	7	-0.000125941	0.00112887	-0.111564	0.911179	0.235199	0.912	0.928806
PGS003037	LDL	HP:0001347	Hyperreflexia	7	-0.000130666	0.00111211	-0.117494	0.906478	0.235256	0.907	0.928806
PGS000223	Tumor necrosis factor receptor superfamily member 5 (CD40) serum levels	HP:0000938	Osteopenia	19	-0.00129532	0.00183614	-0.705458	0.480594	0.36484	0.4865	0.928817
PGS000954	Left heel quantitative ultrasound index (QUI), direct entry	HP:0000938	Osteopenia	19	-0.00125927	0.00185516	-0.678796	0.497333	0.36328	0.4866	0.928817
PGS001631	Volume of pallidum (L)	HP:0000938	Osteopenia	19	0.00126641	0.00181252	0.698704	0.484806	0.364439	0.4848	0.928817
PGS001682	WA ICVF in tract superior longitudinal fasciculus (L)	HP:0000938	Osteopenia	19	-0.00130952	0.00184917	-0.70817	0.47891	0.365002	0.4859	0.928817
PGS000098	Lymphocyte percentage of white cells	HP:0000821	Hypothyroidism	45	-0.00228176	0.00270577	-0.843295	0.399149	0.145708	0.3967	0.928823
PGS000990	Retinal detachments and breaks (time-to-event)	HP:0000821	Hypothyroidism	45	0.00232884	0.00278475	0.836284	0.403079	0.145207	0.3961	0.928823
PGS001469	Mean ICVF in medial lemniscus on FA skeleton (L)	HP:0000821	Hypothyroidism	45	0.0024119	0.0028192	0.855527	0.392346	0.146593	0.3975	0.928823
PGS001386	Degree bothered by pain in arms/legs/joints in the past 3 months	HP:0007099	Chiari type I malformation	10	0.00108797	0.0013433	0.809923	0.418066	0.310406	0.4164	0.92883
PGS000098	Lymphocyte percentage of white cells	HP:0002359	Frequent falls	22	0.00350969	0.00189306	1.85398	0.0638667	1.00366	0.0615	0.92883
PGS000112	Reticulocyte fraction of red cells	HP:0002359	Frequent falls	22	-0.0036302	0.00194471	-1.86671	0.0620662	1.00565	0.0665	0.92883
PGS000227	Cathepsin D (CTSD) serum levels	HP:0002359	Frequent falls	22	0.0035735	0.00196979	1.81415	0.069781	0.997527	0.0694	0.92883
PGS000270	N-terminal prohormone brain natriuretic peptide (NT-pro_BNP) serum levels	HP:0002359	Frequent falls	22	0.00386213	0.00200602	1.92527	0.0543153	1.01497	0.0575	0.92883
PGS000278	Pentraxin-related protein PTX3 (PTX3) serum levels	HP:0002359	Frequent falls	22	-0.00360943	0.00195664	-1.84471	0.0652052	1.00222	0.064	0.92883
PGS000960	Other systemic involvement of connective tissue (time-to-event)	HP:0002359	Frequent falls	22	-0.00357525	0.00196956	-1.81525	0.0696113	0.997695	0.068	0.92883
PGS001007	Age at first sexual intercourse	HP:0002359	Frequent falls	22	-0.00362242	0.00196608	-1.84245	0.0655337	1.00187	0.064	0.92883
PGS001027	Internal derangement of knee (time-to-event)	HP:0002359	Frequent falls	22	0.00372129	0.00197887	1.88052	0.0601606	1.00782	0.062	0.92883
PGS001474	Mean ICVF in posterior limb of internal capsule on FA skeleton (L)	HP:0002359	Frequent falls	22	-0.00364341	0.00195281	-1.86573	0.0622027	1.00549	0.0567	0.92883
PGS001475	Mean ICVF in posterior limb of internal capsule on FA skeleton (R)	HP:0002359	Frequent falls	22	-0.00351563	0.00195218	-1.80087	0.0718502	0.995512	0.0687	0.92883
PGS001480	Mean ICVF in sagittal stratum on FA skeleton (L)	HP:0002359	Frequent falls	22	-0.00374814	0.00197051	-1.90212	0.0572765	1.01125	0.0583	0.92883
PGS001511	Median T2star in putamen (L)	HP:0002359	Frequent falls	22	-0.00379897	0.00198316	-1.91561	0.0555346	1.01341	0.0548	0.92883
PGS001584	Volume of grey matter in Parahippocampal Gyrus, anterior division (R)	HP:0002359	Frequent falls	22	-0.00382007	0.00196708	-1.942	0.0522552	1.01768	0.0523	0.92883
PGS001663	WA ICVF in tract anterior thalamic radiation (L)	HP:0002359	Frequent falls	22	-0.00348427	0.00194206	-1.79411	0.0729235	0.994491	0.069	0.92883
PGS001667	WA ICVF in tract corticospinal tract (L)	HP:0002359	Frequent falls	22	-0.00373732	0.00194714	-1.91939	0.0550554	1.01402	0.0555	0.92883
PGS001668	WA ICVF in tract corticospinal tract (R)	HP:0002359	Frequent falls	22	-0.0037287	0.00195632	-1.90597	0.0567749	1.01186	0.0591	0.92883
PGS001669	WA ICVF in tract forceps major	HP:0002359	Frequent falls	22	-0.00364938	0.0019508	-1.87071	0.0615083	1.00627	0.0606	0.92883
PGS001670	WA ICVF in tract forceps minor	HP:0002359	Frequent falls	22	-0.00376001	0.00195086	-1.92736	0.0540546	1.0153	0.056	0.92883
PGS001747	WA MD in tract cingulate gyrus part of cingulum (R)	HP:0002359	Frequent falls	22	0.00360875	0.00195216	1.8486	0.064641	1.00282	0.0674	0.92883
PGS001756	WA MD in tract superior thalamic radiation (R)	HP:0002359	Frequent falls	22	0.00376045	0.00196971	1.90913	0.0563656	1.01237	0.0543	0.92883
PGS001852	Duodenitis	HP:0002359	Frequent falls	22	-0.00370757	0.00196614	-1.88571	0.0594565	1.00864	0.0617	0.92883
PGS002085	Seborrheic keratosis	HP:0002359	Frequent falls	22	-0.00357865	0.00191333	-1.87038	0.0615546	1.00622	0.0639	0.92883
PGS002118	PQ interval	HP:0002359	Frequent falls	22	-0.00357995	0.00195342	-1.83266	0.0669794	1.00036	0.0667	0.92883
PGS000681	Direct bilirubin [umol/L]	HP:0000554	Uveitis	7	-0.00050653	0.00111944	-0.452484	0.650962	0.278311	0.6542	0.928832
PGS000955	Right heel broadband ultrasound attenuation	HP:0000554	Uveitis	7	0.000510025	0.00113948	0.447596	0.654486	0.278125	0.6525	0.928832
PGS001746	WA MD in tract cingulate gyrus part of cingulum (L)	HP:0000554	Uveitis	7	0.000502179	0.00111794	0.449198	0.65333	0.278185	0.6535	0.928832
PGS002029	Disorders of lipoid metabolism	HP:0000554	Uveitis	7	-0.000480214	0.0010902	-0.440482	0.659629	0.277858	0.6542	0.928832
PGS001692	WA ISOVF in tract cingulate gyrus part of cingulum (R)	HP:0000272	Malar flattening	5	-0.000581261	0.00094792	-0.613196	0.539805	0.436864	0.5405	0.928832
PGS003385	Ovarian serous carcinoma	HP:0000158	Macroglossia	8	-0.000647675	0.00120026	-0.539613	0.589514	0.250032	0.588	0.928853
PGS000677	Cholesterol [mmol/L] (statin adjusted)	HP:0002509	Limb hypertonia	6	-0.00113125	0.00103018	-1.0981	0.272271	0.285822	0.2768	0.928854
PGS001036	Epstein Barr virus nuclear antigen 1 IgG seropositivity	HP:0000103	Polyuria	10	0.000759089	0.00132988	0.570796	0.568192	0.245877	0.5759	0.928874
PGS001090	Often felt loved as a child	HP:0000103	Polyuria	10	-0.000703193	0.00132915	-0.529053	0.596818	0.243937	0.5927	0.928874
PGS001276	Retinal disorders in diseases classified elsewhere (time-to-event)	HP:0000103	Polyuria	10	-0.00072846	0.00133823	-0.544345	0.586255	0.244631	0.5842	0.928874
PGS001282	Migraine (time-to-event)	HP:0000103	Polyuria	10	0.000736609	0.00135223	0.544737	0.585986	0.244649	0.5844	0.928874
PGS001384	Degree bothered by feeling tired all the time in the last 3 months	HP:0000103	Polyuria	10	0.000725214	0.00130209	0.556963	0.577605	0.245218	0.5868	0.928874
PGS001387	Degree bothered by urinary frequency/bladder irritability in the last 3 months	HP:0000103	Polyuria	10	-0.000712235	0.00131871	-0.540102	0.589178	0.244436	0.5828	0.928874
PGS001409	Intra-ocular pressure, corneal-compensated (L)	HP:0000103	Polyuria	10	-0.000742126	0.0013258	-0.559759	0.575697	0.24535	0.5862	0.928874
PGS001431	Mean FA in posterior limb of internal capsule on FA skeleton (R)	HP:0000103	Polyuria	10	-0.000712743	0.00133503	-0.533877	0.593477	0.244154	0.5948	0.928874
PGS001435	Mean FA in retrolenticular part of internal capsule on FA skeleton (R)	HP:0000103	Polyuria	10	0.000729079	0.0013423	0.543158	0.587072	0.244576	0.5846	0.928874
PGS001470	Mean ICVF in medial lemniscus on FA skeleton (R)	HP:0000103	Polyuria	10	0.000689039	0.0013217	0.521328	0.602187	0.243594	0.5938	0.928874
PGS001496	Mean ISOVF in cingulum cingulate gyrus on FA skeleton (L)	HP:0000103	Polyuria	10	0.000744539	0.00135048	0.551314	0.581471	0.244953	0.5875	0.928874
PGS001568	Volume of grey matter in Inferior Temporal Gyrus, posterior division (L)	HP:0000103	Polyuria	10	0.000707357	0.00132566	0.533588	0.593677	0.244141	0.5953	0.928874
PGS001579	Volume of grey matter in Middle Temporal Gyrus, posterior division (R)	HP:0000103	Polyuria	10	0.000739724	0.00134552	0.549769	0.58253	0.244881	0.5826	0.928874
PGS001668	WA ICVF in tract corticospinal tract (R)	HP:0000103	Polyuria	10	-0.000713618	0.0013274	-0.537605	0.5909	0.244323	0.5923	0.928874
PGS001698	WA ISOVF in tract superior longitudinal fasciculus (L)	HP:0000103	Polyuria	10	0.000711245	0.00133078	0.534458	0.593075	0.24418	0.5941	0.928874
PGS001699	WA ISOVF in tract superior longitudinal fasciculus (R)	HP:0000103	Polyuria	10	0.000720475	0.00134403	0.536057	0.591969	0.244252	0.592	0.928874
PGS001702	WA ISOVF in tract uncinate fasciculus (L)	HP:0000103	Polyuria	10	0.000698122	0.00132448	0.52709	0.598181	0.24385	0.5918	0.928874
PGS001710	WA L1 in tract superior longitudinal fasciculus (R)	HP:0000103	Polyuria	10	0.000688025	0.00130688	0.526466	0.598614	0.243822	0.5942	0.928874
PGS001985	logMAR in round (left/right)	HP:0000103	Polyuria	10	-0.000726521	0.00134362	-0.540718	0.588753	0.244464	0.5933	0.928874
PGS002023	Thyrotoxicosis with or without goiter	HP:0000103	Polyuria	10	0.000751789	0.00134749	0.557919	0.576952	0.245263	0.5748	0.928874
PGS002055	Peripheral vascular disease, unspecified	HP:0000103	Polyuria	10	0.000700376	0.00131233	0.53369	0.593606	0.244145	0.5842	0.928874
PGS002231	Qualifications (years of education)	HP:0000103	Polyuria	10	-0.000699851	0.00131953	-0.530378	0.5959	0.243997	0.5848	0.928874
PGS002320	Dermatologic diseases	HP:0000103	Polyuria	10	-0.000700037	0.00132903	-0.526726	0.598433	0.243833	0.5928	0.928874
PGS002327	Forced Vital Capacity	HP:0000103	Polyuria	10	-0.000731773	0.00134029	-0.54598	0.585131	0.244706	0.5787	0.928874
PGS002351	Thyroid (self-reported conditions)	HP:0000103	Polyuria	10	-0.000742938	0.00132614	-0.560227	0.575377	0.245372	0.5785	0.928874
PGS002828	Alcohol consumption	HP:0000103	Polyuria	10	-0.000709113	0.00132339	-0.535829	0.592127	0.244242	0.5755	0.928874
PGS002957	HDL	HP:0000103	Polyuria	10	0.000724847	0.00132766	0.545957	0.585147	0.244705	0.5805	0.928874
PGS000253	Interleukin-6 receptor subunit alpha (IL-6RA) serum levels	HP:0001647	Bicuspid aortic valve	39	-2.02229e-05	0.00262319	-0.00770926	0.99385	0.387729	0.9952	0.928877
PGS001006	Weight change compared with 1 year ago	HP:0001647	Bicuspid aortic valve	39	-1.0387e-05	0.00263189	-0.00394659	0.996851	0.387727	0.9974	0.928877
PGS001420	Mean FA in cingulum cingulate gyrus on FA skeleton (R)	HP:0001647	Bicuspid aortic valve	39	-9.55031e-06	0.00268136	-0.00356175	0.997158	0.387727	0.9973	0.928877
PGS001449	Mean FA in uncinate fasciculus on FA skeleton (R)	HP:0001647	Bicuspid aortic valve	39	1.06903e-05	0.00265426	0.0040276	0.996787	0.387727	0.9964	0.928877
PGS001555	Volume of grey matter in Crus II Cerebellum (R)	HP:0001647	Bicuspid aortic valve	39	7.76723e-06	0.0027074	0.00286889	0.997711	0.387726	0.9975	0.928877
PGS001583	Volume of grey matter in Parahippocampal Gyrus, anterior division (L)	HP:0001647	Bicuspid aortic valve	39	1.2878e-05	0.00259944	0.00495413	0.996048	0.387727	0.996	0.928877
PGS002255	Physical activity (measured)	HP:0001647	Bicuspid aortic valve	39	2.11414e-05	0.00263465	0.00802439	0.993598	0.387729	0.9934	0.928877
PGS001230	Body weight	HP:0002540	Inability to walk	8	5.84966e-05	0.00116856	0.0500585	0.96008	0.611308	0.9581	0.928883
PGS001379	Body surface area	HP:0002540	Inability to walk	8	-6.40496e-05	0.00118825	-0.0539025	0.957017	0.611325	0.9589	0.928883
PGS001607	Volume of grey matter in Temporal Pole (R)	HP:0000767	Pectus excavatum	42	0.00356283	0.00269291	1.32304	0.18595	0.79705	0.1832	0.928913
PGS000093	Hemoglobin concentration	HP:0000519	Developmental cataract	5	-2.0898e-05	0.000939268	-0.0222492	0.982251	0.31541	0.9826	0.928926
PGS000098	Lymphocyte percentage of white cells	HP:0000519	Developmental cataract	5	2.40655e-05	0.000908859	0.0264788	0.978878	0.315419	0.9776	0.928926
PGS000256	Melusin (ITGB1BP2) serum levels	HP:0000519	Developmental cataract	5	-2.00342e-05	0.000951122	-0.0210637	0.983197	0.315408	0.9815	0.928926
PGS000822	Urinary albumin to creatinine ratio	HP:0000519	Developmental cataract	5	2.01112e-05	0.000960592	0.0209363	0.983298	0.315407	0.9842	0.928926
PGS000950	Skin changes due to chronic exposure to nonionising radiation (time-to-event)	HP:0000519	Developmental cataract	5	-1.7774e-05	0.000946182	-0.0187849	0.985014	0.315404	0.987	0.928926
PGS001280	PE (time-to-event)	HP:0000519	Developmental cataract	5	-2.52058e-05	0.000928986	-0.0271326	0.978356	0.31542	0.977	0.928926
PGS001469	Mean ICVF in medial lemniscus on FA skeleton (L)	HP:0000519	Developmental cataract	5	-1.80957e-05	0.000946963	-0.0191092	0.984756	0.315404	0.9849	0.928926
PGS001508	Median T2star in caudate (R)	HP:0000519	Developmental cataract	5	1.65232e-05	0.000947521	0.0174383	0.986088	0.315402	0.9864	0.928926
PGS001519	Position of pulse wave notch	HP:0000519	Developmental cataract	5	1.76089e-05	0.000938524	0.0187624	0.985032	0.315404	0.9857	0.928926
PGS001520	Position of the pulse wave peak	HP:0000519	Developmental cataract	5	2.05866e-05	0.000944048	0.0218067	0.982604	0.315409	0.98	0.928926
PGS001546	Volume of grey matter in Amygdala (L)	HP:0000519	Developmental cataract	5	-2.43771e-05	0.000921285	-0.0264599	0.978893	0.315419	0.9799	0.928926
PGS001591	Volume of grey matter in Precentral Gyrus (R)	HP:0000519	Developmental cataract	5	-1.57879e-05	0.000922138	-0.017121	0.986342	0.315401	0.9855	0.928926
PGS001678	WA ICVF in tract parahippocampal part of cingulum (L)	HP:0000519	Developmental cataract	5	1.60261e-05	0.000927951	0.0172704	0.986222	0.315402	0.9854	0.928926
PGS001754	WA MD in tract superior longitudinal fasciculus (L)	HP:0000519	Developmental cataract	5	2.59871e-05	0.000937172	0.0277293	0.97788	0.315421	0.9775	0.928926
PGS002318	Chronotype (morning person)	HP:0031417	Rhinorrhea	5	0.0001655	0.000930974	0.177771	0.858918	0.0842848	0.8605	0.928931
PGS001371	Age diabetes diagnosed	HP:0000098	Tall stature	35	-0.000266366	0.00243422	-0.109426	0.912874	0.387529	0.9133	0.928936
PGS001265	Deep vein thrombosis (leg)	HP:0000220	Velopharyngeal insufficiency	11	-0.00117857	0.00137871	-0.85484	0.392726	0.436953	0.3995	0.928938
PGS000106	Neutrophil percentage of white cells	HP:0010296	Ankyloglossia	19	-0.000144387	0.00177882	-0.0811701	0.935314	0.169531	0.9323	0.928942
PGS000135	Schizophrenia	HP:0010296	Ankyloglossia	19	-0.0001829	0.00193291	-0.0946243	0.924621	0.169631	0.9284	0.928942
PGS000351	Invasive epithelial ovarian cancer	HP:0010296	Ankyloglossia	19	0.000146443	0.0018213	0.0804061	0.935921	0.169526	0.9343	0.928942
PGS000905	PR interval	HP:0010296	Ankyloglossia	19	0.000148449	0.00186173	0.0797371	0.936453	0.169521	0.9377	0.928942
PGS001154	Impedance (left arm)	HP:0010296	Ankyloglossia	19	-0.000162171	0.00182027	-0.0890918	0.929017	0.169588	0.9305	0.928942
PGS001259	Hayfever/allergic rhinitis	HP:0010296	Ankyloglossia	19	0.000149898	0.00184919	0.0810616	0.9354	0.16953	0.9376	0.928942
PGS001457	Mean ICVF in cingulum cingulate gyrus on FA skeleton (L)	HP:0010296	Ankyloglossia	19	-0.000142326	0.00183316	-0.0776396	0.938121	0.169507	0.9355	0.928942
PGS001462	Mean ICVF in external capsule on FA skeleton (R)	HP:0010296	Ankyloglossia	19	-0.000141129	0.00181122	-0.0779194	0.937899	0.169509	0.9379	0.928942
PGS001679	WA ICVF in tract parahippocampal part of cingulum (R)	HP:0010296	Ankyloglossia	19	-0.000155498	0.0018039	-0.0862009	0.931314	0.169566	0.9295	0.928942
PGS001767	WA OD in tract inferior longitudinal fasciculus (R)	HP:0010296	Ankyloglossia	19	-0.000173066	0.00185213	-0.0934417	0.925561	0.169622	0.93	0.928942
PGS002310	Age of Menarche	HP:0010296	Ankyloglossia	19	0.000144857	0.00180735	0.0801488	0.936126	0.169524	0.9376	0.928942
PGS002344	Psoriasis	HP:0010296	Ankyloglossia	19	-0.000135556	0.00183229	-0.073982	0.941031	0.169484	0.9372	0.928942
PGS002823	Age at Menopause	HP:0010296	Ankyloglossia	19	-0.000152658	0.00183564	-0.0831635	0.933729	0.169545	0.9357	0.928942
PGS000634	Thyroid cancer	HP:0000103	Polyuria	10	0.000702085	0.00134977	0.52015	0.603008	0.243543	0.6001	0.928981
PGS000972	Microalbumin [> 40 mg/L]	HP:0000103	Polyuria	10	0.000709086	0.00134975	0.525345	0.599393	0.243772	0.5988	0.928981
PGS001156	Impedance (right arm)	HP:0000103	Polyuria	10	0.000708308	0.00131297	0.539471	0.589613	0.244408	0.5983	0.928981
PGS001510	Median T2star in pallidum (R)	HP:0000103	Polyuria	10	0.000689289	0.00131555	0.523956	0.600358	0.24371	0.6004	0.928981
PGS002092	Contracture of palmar fascia [Dupuytren's disease]	HP:0000103	Polyuria	10	-0.00069778	0.00133519	-0.522607	0.601297	0.243651	0.6003	0.928981
PGS002222	Ever contemplated self-harm / Recent thoughts of suicide or self-harm	HP:0000103	Polyuria	10	-0.000712258	0.00133594	-0.53315	0.59398	0.244121	0.5997	0.928981
PGS000217	Adrenomedullin (ADM) serum levels	HP:0000657	Oculomotor apraxia	9	-0.000312737	0.00125723	-0.248751	0.803575	0.204093	0.8051	0.928985
PGS000232	C-X-C motif chemokine 6 (CXCL6) serum levels	HP:0000657	Oculomotor apraxia	9	0.000322785	0.00126643	0.254878	0.79884	0.204224	0.8006	0.928985
PGS000294	Vascular endothelial growth factor A (VEGF-A) serum levels	HP:0000657	Oculomotor apraxia	9	0.000308745	0.00128067	0.241082	0.809513	0.203935	0.8057	0.928985
PGS000634	Thyroid cancer	HP:0000657	Oculomotor apraxia	9	-0.000309662	0.00128103	-0.241729	0.809011	0.203948	0.8091	0.928985
PGS000704	Alcoholic cirrhosis	HP:0000657	Oculomotor apraxia	9	0.000318389	0.00125936	0.252817	0.800432	0.204179	0.7995	0.928985
PGS000903	Parkinson's disease	HP:0000657	Oculomotor apraxia	9	-0.000303758	0.00125399	-0.242233	0.808621	0.203958	0.808	0.928985
PGS000997	Diverticular disease of intestine (time-to-event)	HP:0000657	Oculomotor apraxia	9	0.000322804	0.00129571	0.249133	0.80328	0.204101	0.798	0.928985
PGS001262	Vascular/heart problems diagnosed by doctor Angina	HP:0000657	Oculomotor apraxia	9	0.000322721	0.00125765	0.256606	0.797505	0.204261	0.8004	0.928985
PGS001333	Chronic obstructive pulmonary disease (algorithmically-defined)	HP:0000657	Oculomotor apraxia	9	0.000316687	0.00124811	0.253733	0.799724	0.204199	0.8033	0.928985
PGS001374	Age stopped smoking	HP:0000657	Oculomotor apraxia	9	-0.000294336	0.00126775	-0.232172	0.816424	0.203756	0.809	0.928985
PGS001706	WA L1 in tract inferior fronto-occipital fasciculus (R)	HP:0000657	Oculomotor apraxia	9	0.000297363	0.00124934	0.238017	0.811889	0.203873	0.8107	0.928985
PGS001741	WA L3 in tract superior thalamic radiation (R)	HP:0000657	Oculomotor apraxia	9	0.000304325	0.00125925	0.241672	0.809056	0.203947	0.8099	0.928985
PGS001756	WA MD in tract superior thalamic radiation (R)	HP:0000657	Oculomotor apraxia	9	-0.000317179	0.00126843	-0.250056	0.802566	0.204121	0.8021	0.928985
PGS002056	Phlebitis and thrombophlebitis	HP:0000657	Oculomotor apraxia	9	-0.000309505	0.00124053	-0.249493	0.803001	0.204109	0.808	0.928985
PGS002063	Esophagitis, GERD and related diseases	HP:0000657	Oculomotor apraxia	9	0.000320855	0.00125843	0.254965	0.798772	0.204226	0.8016	0.928985
PGS002129	Length of menstrual cycle	HP:0000657	Oculomotor apraxia	9	-0.000306561	0.00127036	-0.241319	0.809329	0.203939	0.8088	0.928985
PGS002175	Speed of sound through heel	HP:0000657	Oculomotor apraxia	9	0.000326191	0.00129348	0.25218	0.800924	0.204166	0.7951	0.928985
PGS002298	Esophageal cancer	HP:0000657	Oculomotor apraxia	9	0.000307728	0.00123356	0.249463	0.803024	0.204108	0.807	0.928985
PGS003330	Factor VIII levels	HP:0000657	Oculomotor apraxia	9	-0.000311289	0.00125743	-0.24756	0.804496	0.204068	0.8113	0.928985
PGS003390	Head and neck squamous cell carcinoma	HP:0000657	Oculomotor apraxia	9	0.000321072	0.00129005	0.248882	0.803474	0.204096	0.8025	0.928985
PGS001715	WA L2 in tract anterior thalamic radiation (L)	HP:0007302	Bipolar affective disorder	10	0.00110185	0.00133524	0.82521	0.409336	0.333285	0.4152	0.929003
PGS002231	Qualifications (years of education)	HP:0007302	Bipolar affective disorder	10	0.0010707	0.00131895	0.811781	0.416999	0.332357	0.4157	0.929003
PGS000222	C-C motif chemokine 4 (CCL4) serum levels	HP:0000272	Malar flattening	5	-0.000584209	0.000939789	-0.621638	0.53424	0.437303	0.5417	0.929008
PGS000253	Interleukin-6 receptor subunit alpha (IL-6RA) serum levels	HP:0000272	Malar flattening	5	0.000572373	0.000945823	0.605159	0.545132	0.436452	0.5423	0.929008
PGS000984	Frequency of playing computer games	HP:0001332	Dystonia	126	0.0015438	0.00461894	0.334233	0.738233	0.355927	0.7444	0.929033
PGS000222	C-C motif chemokine 4 (CCL4) serum levels	HP:0012427	Increased femoral anteversion	12	-4.71206e-05	0.00145504	-0.0323845	0.974168	0.262841	0.9737	0.929052
PGS000231	C-X-C motif chemokine 16 (CXCL16) serum levels	HP:0012427	Increased femoral anteversion	12	5.23499e-05	0.00145478	0.0359847	0.971298	0.262851	0.9711	0.929052
PGS000253	Interleukin-6 receptor subunit alpha (IL-6RA) serum levels	HP:0012427	Increased femoral anteversion	12	-4.96535e-05	0.00146437	-0.0339077	0.972954	0.262845	0.9702	0.929052
PGS000964	Slipped disc	HP:0012427	Increased femoral anteversion	12	6.89393e-05	0.00144661	0.0476557	0.961995	0.262892	0.9619	0.929052
PGS001164	Testicular cancer	HP:0012427	Increased femoral anteversion	12	-4.77703e-05	0.00145708	-0.0327849	0.973849	0.262842	0.9734	0.929052
PGS001265	Deep vein thrombosis (leg)	HP:0012427	Increased femoral anteversion	12	-7.10666e-05	0.00144096	-0.0493188	0.960669	0.262899	0.9635	0.929052
PGS001321	Eye problems/disorders (Glaucoma)	HP:0012427	Increased femoral anteversion	12	5.86235e-05	0.00145744	0.0402237	0.967918	0.262865	0.9703	0.929052
PGS001374	Age stopped smoking	HP:0012427	Increased femoral anteversion	12	-6.19569e-05	0.00146251	-0.0423634	0.966213	0.262872	0.9652	0.929052
PGS001403	Heel bone mineral density (BMD) (L)	HP:0012427	Increased femoral anteversion	12	4.43788e-05	0.00147892	0.0300075	0.976064	0.262834	0.9754	0.929052
PGS001625	Volume of grey matter in VIIIa Cerebellum (L)	HP:0012427	Increased femoral anteversion	12	-6.42567e-05	0.00145379	-0.0441995	0.964749	0.262879	0.9665	0.929052
PGS001699	WA ISOVF in tract superior longitudinal fasciculus (R)	HP:0012427	Increased femoral anteversion	12	-6.04385e-05	0.00147155	-0.0410714	0.967242	0.262868	0.9683	0.929052
PGS001756	WA MD in tract superior thalamic radiation (R)	HP:0012427	Increased femoral anteversion	12	6.94103e-05	0.0014633	0.0474341	0.962171	0.262892	0.9624	0.929052
PGS002041	Macular degeneration (senile) of retina NOS	HP:0012427	Increased femoral anteversion	12	-4.80542e-05	0.00144527	-0.0332494	0.973479	0.262843	0.9743	0.929052
PGS002053	Cerebrovascular disease	HP:0012427	Increased femoral anteversion	12	-5.99136e-05	0.00147465	-0.040629	0.967595	0.262866	0.9662	0.929052
PGS002109	Hair colour (natural, before greying)	HP:0012427	Increased femoral anteversion	12	6.68115e-05	0.00146095	0.0457316	0.963528	0.262885	0.9632	0.929052
PGS002157	Alkaline phosphatase	HP:0012427	Increased femoral anteversion	12	-5.47543e-05	0.00142423	-0.038445	0.969336	0.262859	0.968	0.929052
PGS002732	Chronic elevation of alanine aminotransferase	HP:0012427	Increased femoral anteversion	12	5.25464e-05	0.0014182	0.0370515	0.970447	0.262854	0.9705	0.929052
PGS002997	Hypertension	HP:0012427	Increased femoral anteversion	12	-4.13736e-05	0.00145958	-0.0283462	0.977388	0.26283	0.9754	0.929052
PGS003389	Cervical cancer	HP:0012427	Increased femoral anteversion	12	5.68538e-05	0.00144978	0.0392154	0.968722	0.262861	0.966	0.929052
PGS003393	Lung adenocarcinoma	HP:0012427	Increased femoral anteversion	12	-5.88154e-05	0.00143742	-0.0409174	0.967365	0.262867	0.9662	0.929052
PGS001005	Number of self reported cancers	HP:0030746	Intraventricular hemorrhage	11	-0.00117502	0.00142632	-0.823814	0.410128	0.13067	0.4052	0.929054
PGS002156	Age first had sexual intercourse	HP:0030746	Intraventricular hemorrhage	11	-0.00114259	0.00138855	-0.822866	0.410667	0.130604	0.4051	0.929054
PGS001514	Non-cancer illness year/age first occurred	HP:0030838	Hip pain	14	0.00202053	0.00158119	1.27786	0.201425	0.175355	0.2018	0.929087
PGS003092	Type 2 Diabetes	HP:0030838	Hip pain	14	0.00197585	0.00154326	1.28031	0.20056	0.175621	0.2013	0.929087
PGS000395	Cancer of bronchus; lung	HP:0004442	Sagittal craniosynostosis	8	-0.00125466	0.00116894	-1.07333	0.283232	0.245049	0.2907	0.92909
PGS002077	Endometriosis	HP:0004442	Sagittal craniosynostosis	8	0.001288	0.00121471	1.06033	0.289103	0.243878	0.2914	0.92909
PGS000614	Cancer of bladder	HP:0002155	Hypertriglyceridemia	13	0.0010036	0.00150732	0.665816	0.505594	0.257768	0.5085	0.929094
PGS000112	Reticulocyte fraction of red cells	HP:0012122	Anterior uveitis	6	0.000785796	0.00102274	0.768324	0.442371	0.281361	0.4359	0.929113
PGS002059	Circulatory disease NEC	HP:0012122	Anterior uveitis	6	0.000810132	0.00101982	0.794388	0.427049	0.283079	0.4345	0.929113
PGS003092	Type 2 Diabetes	HP:0012122	Anterior uveitis	6	0.000796212	0.00101147	0.787187	0.431251	0.282599	0.4352	0.929113
PGS000843	WHR adjusted for BMI	HP:0100704	Cerebral visual impairment	36	-0.00177905	0.00251657	-0.706937	0.479675	0.12536	0.4712	0.929114
PGS002099	Albumin	HP:0100704	Cerebral visual impairment	36	-0.00177544	0.00247306	-0.717912	0.472883	0.126025	0.4712	0.929114
PGS000717	Adult life body size	HP:0008458	Progressive congenital scoliosis	6	-0.00147588	0.00102909	-1.43416	0.151658	0.322323	0.1496	0.929117
PGS000235	Epidermal growth factor (EGF) serum levels	HP:0001761	Pes cavus	10	-0.000156912	0.00136739	-0.114753	0.90865	0.144002	0.9116	0.929123
PGS000259	Leptin (LEP) serum levels	HP:0001761	Pes cavus	10	0.000143634	0.00133615	0.107498	0.914403	0.143933	0.9125	0.929123
PGS000290	TNF-related apoptosis-inducing ligand (TRAIL) serum levels	HP:0001761	Pes cavus	10	-0.000162576	0.00133547	-0.121737	0.903118	0.144072	0.903	0.929123
PGS000361	Cancer of larynx	HP:0001761	Pes cavus	10	-0.000190564	0.00134295	-0.1419	0.887171	0.144296	0.8889	0.929123
PGS000594	Cancer of other male genital organs	HP:0001761	Pes cavus	10	0.000176223	0.00134177	0.131336	0.89552	0.144174	0.8949	0.929123
PGS000710	Myocardial infarction	HP:0001761	Pes cavus	10	-0.000168765	0.00132104	-0.127752	0.898356	0.144135	0.8967	0.929123
PGS000903	Parkinson's disease	HP:0001761	Pes cavus	10	0.000145645	0.00132194	0.110175	0.91228	0.143958	0.9095	0.929123
PGS000924	Disorders of porphyrin and bilirubin metabolism (time-to-event)	HP:0001761	Pes cavus	10	0.000158532	0.00134454	0.117908	0.906151	0.144033	0.9128	0.929123
PGS000964	Slipped disc	HP:0001761	Pes cavus	10	-0.000138245	0.00132191	-0.104579	0.916719	0.143907	0.9113	0.929123
PGS001012	Number of falls in the last year	HP:0001761	Pes cavus	10	-0.000152185	0.00134211	-0.113392	0.909729	0.143989	0.9128	0.929123
PGS001031	Fibroblastic disorders (time-to-event)	HP:0001761	Pes cavus	10	0.000172939	0.00132949	0.130079	0.896515	0.14416	0.8924	0.929123
PGS001403	Heel bone mineral density (BMD) (L)	HP:0001761	Pes cavus	10	-0.000147173	0.00135144	-0.108901	0.91329	0.143946	0.9099	0.929123
PGS001462	Mean ICVF in external capsule on FA skeleton (R)	HP:0001761	Pes cavus	10	0.000140826	0.00131667	0.106956	0.914833	0.143929	0.9119	0.929123
PGS001482	Mean ICVF in superior cerebellar peduncle on FA skeleton (L)	HP:0001761	Pes cavus	10	0.000167253	0.00133415	0.125363	0.900247	0.144109	0.9017	0.929123
PGS001514	Non-cancer illness year/age first occurred	HP:0001761	Pes cavus	10	0.000194994	0.00133769	0.145769	0.884116	0.144343	0.8886	0.929123
PGS001531	Speed of sound through heel (R)	HP:0001761	Pes cavus	10	-0.00016443	0.00135024	-0.121778	0.903085	0.144072	0.9027	0.929123
PGS001563	Volume of grey matter in Hippocampus (L)	HP:0001761	Pes cavus	10	-0.000174978	0.00133909	-0.130669	0.896049	0.144167	0.8955	0.929123
PGS001624	Volume of grey matter in VIIb Cerebellum (R)	HP:0001761	Pes cavus	10	0.00015045	0.00134996	0.111448	0.911271	0.14397	0.9119	0.929123
PGS001748	WA MD in tract forceps major	HP:0001761	Pes cavus	10	0.000177637	0.00133721	0.132841	0.89433	0.144191	0.8938	0.929123
PGS001755	WA MD in tract superior thalamic radiation (L)	HP:0001761	Pes cavus	10	-0.000183676	0.00132229	-0.138908	0.889535	0.144261	0.8898	0.929123
PGS002057	Varicose veins	HP:0001761	Pes cavus	10	-0.000151235	0.00134063	-0.112808	0.910192	0.143983	0.9085	0.929123
PGS002073	Other biliary tract disease	HP:0001761	Pes cavus	10	-0.000151286	0.00132584	-0.114105	0.909164	0.143995	0.9105	0.929123
PGS002150	LDL direct	HP:0001761	Pes cavus	10	-0.000148834	0.0013374	-0.111286	0.911399	0.143969	0.9114	0.929123
PGS002195	Sex hormone binding globulin (SHBG)	HP:0001761	Pes cavus	10	-0.000164401	0.00134712	-0.122039	0.902878	0.144075	0.9089	0.929123
PGS002222	Ever contemplated self-harm / Recent thoughts of suicide or self-harm	HP:0001761	Pes cavus	10	-0.000156235	0.00133661	-0.116889	0.906958	0.144023	0.9057	0.929123
PGS002266	Nonsyndromic cleft lip with or without cleft palate	HP:0001761	Pes cavus	10	-0.000181502	0.00131895	-0.137611	0.89056	0.144246	0.8933	0.929123
PGS002278	Supranormal left ventricular ejection fraction	HP:0001761	Pes cavus	10	-0.000137901	0.00131561	-0.104818	0.916529	0.143909	0.9112	0.929123
PGS002761	Glaucoma	HP:0001761	Pes cavus	10	0.000165312	0.00132022	0.125216	0.900363	0.144108	0.9035	0.929123
PGS003332	Venous thromboembolism	HP:0001761	Pes cavus	10	-0.000165079	0.00131914	-0.125141	0.900422	0.144107	0.8996	0.929123
PGS003400	Obesity	HP:0001761	Pes cavus	10	0.000154043	0.00130816	0.117755	0.906271	0.144031	0.9033	0.929123
PGS000009	ER-negative Breast Cancer	HP:0000280	Coarse facial features	8	0.00136831	0.00119915	1.14107	0.253956	0.292512	0.2605	0.929127
PGS000027	Body Mass Index	HP:0000280	Coarse facial features	8	0.00116984	0.00116797	1.0016	0.316638	0.279902	0.305	0.929127
PGS000042	Coeliac disease	HP:0000280	Coarse facial features	8	-0.00125235	0.00118508	-1.05677	0.290726	0.284694	0.2883	0.929127
PGS000076	Kidney cancer	HP:0000280	Coarse facial features	8	0.00131763	0.00121234	1.08684	0.277218	0.287414	0.2699	0.929127
PGS000096	Immature fraction of reticulocytes	HP:0000280	Coarse facial features	8	0.00127929	0.00118805	1.0768	0.281678	0.286498	0.2782	0.929127
PGS000098	Lymphocyte percentage of white cells	HP:0000280	Coarse facial features	8	0.00120077	0.00114908	1.04498	0.296138	0.283649	0.2985	0.929127
PGS000225	Macrophage colony-stimulating factor 1 (CSF-1) serum levels	HP:0000280	Coarse facial features	8	0.00121113	0.00119668	1.01207	0.311606	0.280792	0.3077	0.929127
PGS000232	C-X-C motif chemokine 6 (CXCL6) serum levels	HP:0000280	Coarse facial features	8	0.00124246	0.00119378	1.04078	0.298083	0.283279	0.3022	0.929127
PGS000239	Fibroblast growth factor 23 (FGF-23) serum levels	HP:0000280	Coarse facial features	8	0.00124484	0.00120002	1.03735	0.299681	0.282978	0.3057	0.929127
PGS000254	Interleukin-8 (IL-8) serum levels	HP:0000280	Coarse facial features	8	0.00135593	0.00119687	1.1329	0.257371	0.291728	0.2606	0.929127
PGS000292	TNF-related activation-induced cytokine (TRANCE) serum levels	HP:0000280	Coarse facial features	8	-0.00121889	0.00119732	-1.01801	0.308775	0.281301	0.3054	0.929127
PGS000326	Rheumatoid-factor-negative Polyarthritis (Juvenile Idiophatic Arthritis)	HP:0000280	Coarse facial features	8	-0.0010949	0.00119338	-0.91748	0.358985	0.273089	0.2823	0.929127
PGS000358	Cancer of mouth	HP:0000280	Coarse facial features	8	0.00124671	0.00119693	1.04159	0.297708	0.28335	0.304	0.929127
PGS000377	Colon cancer	HP:0000280	Coarse facial features	8	0.00121017	0.0011879	1.01875	0.308426	0.281364	0.3075	0.929127
PGS000384	Malignant neoplasm of rectum, rectosigmoid junction, and anus	HP:0000280	Coarse facial features	8	-0.001348	0.00119394	-1.12903	0.258998	0.291359	0.2606	0.929127
PGS000584	Cancer of prostate	HP:0000280	Coarse facial features	8	0.00129481	0.00120145	1.0777	0.281277	0.286579	0.2832	0.929127
PGS000594	Cancer of other male genital organs	HP:0000280	Coarse facial features	8	0.00132476	0.00119975	1.1042	0.269621	0.289018	0.267	0.929127
PGS000666	Body surface area-indexed left ventricular end-systolic volume	HP:0000280	Coarse facial features	8	-0.00129381	0.00118362	-1.09309	0.274465	0.287989	0.2722	0.929127
PGS000958	Essential hypertension	HP:0000280	Coarse facial features	8	0.00123695	0.00116626	1.06062	0.288973	0.285038	0.2868	0.929127
PGS000976	JCV seropositivity for Human Polyomavirus JCV	HP:0000280	Coarse facial features	8	0.00134392	0.00118723	1.13197	0.25776	0.291639	0.261	0.929127
PGS000988	High light scatter reticulocyte percentage	HP:0000280	Coarse facial features	8	0.00121435	0.00117162	1.03647	0.300088	0.282901	0.2989	0.929127
PGS000998	Comparative body height at age 10	HP:0000280	Coarse facial features	8	0.0013109	0.00118926	1.10228	0.27045	0.288841	0.2723	0.929127
PGS001005	Number of self reported cancers	HP:0000280	Coarse facial features	8	0.00125605	0.00121621	1.03275	0.301826	0.282576	0.2968	0.929127
PGS001026	Forearm or wrist fracture	HP:0000280	Coarse facial features	8	0.00131594	0.00121041	1.08718	0.277066	0.287446	0.2779	0.929127
PGS001048	NSTEMI (algorithmically-defined)	HP:0000280	Coarse facial features	8	0.00120857	0.00117536	1.02826	0.303934	0.282186	0.2996	0.929127
PGS001080	Freq. of tiredness / lethargy in last 2 weeks	HP:0000280	Coarse facial features	8	-0.00122058	0.00117641	-1.03755	0.299586	0.282996	0.3047	0.929127
PGS001108	Basal metabolic rate	HP:0000280	Coarse facial features	8	0.0013038	0.00117659	1.10812	0.267922	0.289385	0.2649	0.929127
PGS001115	Paracetamol use self-reported	HP:0000280	Coarse facial features	8	-0.00122815	0.00118805	-1.03375	0.301359	0.282664	0.2997	0.929127
PGS001127	Never Smoker	HP:0000280	Coarse facial features	8	-0.00128454	0.00119165	-1.07795	0.281165	0.286602	0.2808	0.929127
PGS001132	Family history of chronic bronchitis/emphysema	HP:0000280	Coarse facial features	8	0.00128415	0.00118536	1.08334	0.278769	0.287093	0.2669	0.929127
PGS001141	Facial ageing (looking younger than you are)	HP:0000280	Coarse facial features	8	0.00133354	0.00118405	1.12626	0.260172	0.291094	0.2526	0.929127
PGS001154	Impedance (left arm)	HP:0000280	Coarse facial features	8	-0.00129372	0.0011832	-1.09341	0.274326	0.288018	0.2715	0.929127
PGS001157	Impedance (right leg)	HP:0000280	Coarse facial features	8	-0.0012148	0.00117144	-1.03702	0.299833	0.282949	0.2973	0.929127
PGS001174	Cholelithiasis (time-to-event)	HP:0000280	Coarse facial features	8	-0.0012945	0.00119346	-1.08466	0.278181	0.287215	0.2787	0.929127
PGS001235	Right arm mass (predicted)	HP:0000280	Coarse facial features	8	0.0013577	0.00117923	1.15134	0.249708	0.293505	0.2572	0.929127
PGS001255	Otosclerosis (time-to-event)	HP:0000280	Coarse facial features	8	-0.00129565	0.00117713	-1.10069	0.271144	0.288692	0.279	0.929127
PGS001259	Hayfever/allergic rhinitis	HP:0000280	Coarse facial features	8	0.00126074	0.00120202	1.04885	0.294354	0.283991	0.2902	0.929127
PGS001262	Vascular/heart problems diagnosed by doctor Angina	HP:0000280	Coarse facial features	8	-0.00129728	0.00118548	-1.09431	0.273929	0.288102	0.2779	0.929127
PGS001282	Migraine (time-to-event)	HP:0000280	Coarse facial features	8	-0.00130854	0.00120972	-1.08168	0.279504	0.286942	0.2793	0.929127
PGS001324	Family history of high blood pressure	HP:0000280	Coarse facial features	8	0.00133942	0.00118606	1.1293	0.258885	0.291384	0.2673	0.929127
PGS001329	Unspecified diabetes mellitus (time-to-event)	HP:0000280	Coarse facial features	8	-0.00124672	0.00119325	-1.04481	0.296218	0.283634	0.2961	0.929127
PGS001339	Atrial fibrillation and flutter (time-to-event)	HP:0000280	Coarse facial features	8	0.00135721	0.00122065	1.11188	0.266305	0.289737	0.2662	0.929127
PGS001407	HTLV-1 gag antigen for Human T-Lymphotropic Virus 1	HP:0000280	Coarse facial features	8	0.00127584	0.00120256	1.06094	0.288825	0.285067	0.2923	0.929127
PGS001421	Mean FA in cingulum hippocampus on FA skeleton (L)	HP:0000280	Coarse facial features	8	-0.00130816	0.00119851	-1.09148	0.275172	0.287841	0.2784	0.929127
PGS001448	Mean FA in tapetum on FA skeleton (R)	HP:0000280	Coarse facial features	8	0.00131239	0.00118313	1.10925	0.267435	0.289491	0.2645	0.929127
PGS001451	Mean ICVF in anterior corona radiata on FA skeleton (R)	HP:0000280	Coarse facial features	8	-0.00121035	0.00119151	-1.01581	0.309823	0.281112	0.3068	0.929127
PGS001460	Mean ICVF in cingulum hippocampus on FA skeleton (R)	HP:0000280	Coarse facial features	8	0.00123313	0.00118055	1.04453	0.296345	0.283609	0.3018	0.929127
PGS001478	Mean ICVF in retrolenticular part of internal capsule on FA skeleton (L)	HP:0000280	Coarse facial features	8	-0.00134751	0.00120163	-1.12141	0.262227	0.290635	0.2641	0.929127
PGS001480	Mean ICVF in sagittal stratum on FA skeleton (L)	HP:0000280	Coarse facial features	8	-0.00122269	0.00119615	-1.02219	0.306795	0.281661	0.3046	0.929127
PGS001516	Other diseases of intestine (time-to-event)	HP:0000280	Coarse facial features	8	-0.00132546	0.00122448	-1.08246	0.279157	0.287013	0.2812	0.929127
PGS001585	Volume of grey matter in Parahippocampal Gyrus, posterior division (L)	HP:0000280	Coarse facial features	8	0.00129349	0.00117217	1.1035	0.26992	0.288954	0.2671	0.929127
PGS001594	Volume of grey matter in Putamen (R)	HP:0000280	Coarse facial features	8	-0.00124838	0.00119528	-1.04443	0.296395	0.2836	0.2956	0.929127
PGS001673	WA ICVF in tract inferior longitudinal fasciculus (L)	HP:0000280	Coarse facial features	8	-0.00133594	0.00118669	-1.12577	0.260378	0.291048	0.2545	0.929127
PGS001719	WA L2 in tract forceps major	HP:0000280	Coarse facial features	8	0.00133985	0.0012024	1.11432	0.265257	0.289966	0.2663	0.929127
PGS001756	WA MD in tract superior thalamic radiation (R)	HP:0000280	Coarse facial features	8	0.00126307	0.00119566	1.05638	0.290901	0.28466	0.2916	0.929127
PGS002080	Rhesus isoimmunization in pregnancy	HP:0000280	Coarse facial features	8	0.00134586	0.00120141	1.12024	0.262726	0.290524	0.3055	0.929127
PGS002091	Polymyalgia Rheumatica	HP:0000280	Coarse facial features	8	0.00121113	0.0011791	1.02716	0.30445	0.282091	0.306	0.929127
PGS002094	Osteoarthrosis	HP:0000280	Coarse facial features	8	0.00125248	0.00118808	1.0542	0.291898	0.284466	0.2861	0.929127
PGS002116	P duration	HP:0000280	Coarse facial features	8	-0.00127589	0.0012103	-1.05419	0.291904	0.284464	0.2851	0.929127
PGS002174	Heel Broadband ultrasound attenuation, direct entry	HP:0000280	Coarse facial features	8	-0.00129541	0.00123164	-1.05177	0.293011	0.28425	0.2947	0.929127
PGS002178	IGF-1	HP:0000280	Coarse facial features	8	-0.00128663	0.00118139	-1.08908	0.27623	0.28762	0.2732	0.929127
PGS002184	Mean carotid IMT (intima-medial thickness) at 120/150/210/240 degrees	HP:0000280	Coarse facial features	8	0.00136507	0.00120959	1.12854	0.259207	0.291312	0.2639	0.929127
PGS002187	Neutrophil count	HP:0000280	Coarse facial features	8	0.0013507	0.00116659	1.15782	0.247055	0.294136	0.253	0.929127
PGS002196	Sleep duration	HP:0000280	Coarse facial features	8	0.00132855	0.00119485	1.1119	0.266295	0.289739	0.2652	0.929127
PGS002218	Overall health rating	HP:0000280	Coarse facial features	8	0.00126463	0.00117861	1.07298	0.283389	0.286151	0.2832	0.929127
PGS002227	Mean sphered cell volume	HP:0000280	Coarse facial features	8	0.00137776	0.00118518	1.16249	0.245154	0.294593	0.2514	0.929127
PGS002247	Melanoma	HP:0000280	Coarse facial features	8	-0.00126535	0.00120506	-1.05003	0.293811	0.284095	0.2922	0.929127
PGS002324	Endocrine and diabetes diseases	HP:0000280	Coarse facial features	8	-0.00130769	0.00118693	-1.10174	0.270686	0.28879	0.2775	0.929127
PGS002333	High Light Scatter Reticulocyte Count	HP:0000280	Coarse facial features	8	0.00126682	0.00117836	1.07508	0.28245	0.286341	0.285	0.929127
PGS002770	Stroke	HP:0000280	Coarse facial features	8	0.0013769	0.00120316	1.14441	0.25257	0.292834	0.2531	0.929127
PGS003390	Head and neck squamous cell carcinoma	HP:0000280	Coarse facial features	8	-0.00134554	0.00121601	-1.10652	0.268614	0.289235	0.2702	0.929127
PGS000042	Coeliac disease	HP:0003234	Decreased plasma carnitine	5	7.68588e-05	0.000937269	0.082003	0.934651	0.330034	0.9374	0.929131
PGS000289	Tumor necrosis factor ligand superfamily member 14 (TNFSF14) serum levels	HP:0003234	Decreased plasma carnitine	5	5.42986e-05	0.000918038	0.0591464	0.952841	0.329898	0.9531	0.929131
PGS000358	Cancer of mouth	HP:0003234	Decreased plasma carnitine	5	-5.37181e-05	0.000946634	-0.0567464	0.954752	0.329886	0.9567	0.929131
PGS000618	Cancer of brain and nervous system	HP:0003234	Decreased plasma carnitine	5	5.54829e-05	0.000923893	0.0600534	0.952118	0.329903	0.9512	0.929131
PGS000655	Non-alcoholic fatty liver disease	HP:0003234	Decreased plasma carnitine	5	6.51002e-05	0.000933582	0.0697316	0.944413	0.329956	0.9491	0.929131
PGS000839	Two hour glucose during OGTT	HP:0003234	Decreased plasma carnitine	5	-6.77037e-05	0.000934368	-0.0724594	0.942242	0.329972	0.9436	0.929131
PGS000844	Predicted visceral adipose tissue	HP:0003234	Decreased plasma carnitine	5	-5.6578e-05	0.000925751	-0.0611158	0.951272	0.329908	0.9509	0.929131
PGS000865	Hepatic fat content	HP:0003234	Decreased plasma carnitine	5	-6.92715e-05	0.000938218	-0.073833	0.941149	0.32998	0.9411	0.929131
PGS000984	Frequency of playing computer games	HP:0003234	Decreased plasma carnitine	5	5.83607e-05	0.000944637	0.0617811	0.950742	0.329911	0.9526	0.929131
PGS001192	Gonarthrosis [arthrosis of knee] (time-to-event)	HP:0003234	Decreased plasma carnitine	5	-6.62675e-05	0.000935279	-0.0708532	0.943521	0.329962	0.9492	0.929131
PGS001398	Friendship satisfaction	HP:0003234	Decreased plasma carnitine	5	5.81952e-05	0.000958155	0.0607367	0.951574	0.329906	0.9502	0.929131
PGS001449	Mean FA in uncinate fasciculus on FA skeleton (R)	HP:0003234	Decreased plasma carnitine	5	7.18723e-05	0.000957537	0.0750596	0.940174	0.329988	0.94	0.929131
PGS001469	Mean ICVF in medial lemniscus on FA skeleton (L)	HP:0003234	Decreased plasma carnitine	5	5.24351e-05	0.000946894	0.0553758	0.955844	0.32988	0.9542	0.929131
PGS001486	Mean ICVF in superior fronto-occipital fasciculus on FA skeleton (L)	HP:0003234	Decreased plasma carnitine	5	-6.20135e-05	0.000938623	-0.0660686	0.947329	0.329935	0.947	0.929131
PGS001591	Volume of grey matter in Precentral Gyrus (R)	HP:0003234	Decreased plasma carnitine	5	-5.04077e-05	0.000922071	-0.0546679	0.956408	0.329877	0.9573	0.929131
PGS001611	Volume of grey matter in V Cerebellum (R)	HP:0003234	Decreased plasma carnitine	5	4.73968e-05	0.000936221	0.0506256	0.959628	0.329859	0.957	0.929131
PGS001624	Volume of grey matter in VIIb Cerebellum (R)	HP:0003234	Decreased plasma carnitine	5	-7.20915e-05	0.000954682	-0.0755136	0.939812	0.329991	0.9419	0.929131
PGS001630	Volume of hippocampus (L)	HP:0003234	Decreased plasma carnitine	5	-4.6985e-05	0.000944203	-0.0497615	0.960317	0.329855	0.9573	0.929131
PGS001788	Chronic obstructive pulmonary disease	HP:0003234	Decreased plasma carnitine	5	5.81669e-05	0.000943413	0.0616559	0.950842	0.329911	0.9481	0.929131
PGS002119	QT interval	HP:0003234	Decreased plasma carnitine	5	-5.50613e-05	0.0009417	-0.0584701	0.953379	0.329895	0.9511	0.929131
PGS002152	Alcohol intake frequency	HP:0003234	Decreased plasma carnitine	5	7.31878e-05	0.000944135	0.0775183	0.938218	0.330004	0.9396	0.929131
PGS002209	Morning/evening person (chronotype)	HP:0003234	Decreased plasma carnitine	5	6.25212e-05	0.000941784	0.0663859	0.947076	0.329936	0.9476	0.929131
PGS002278	Supranormal left ventricular ejection fraction	HP:0003234	Decreased plasma carnitine	5	-6.16816e-05	0.000930396	-0.0662961	0.947148	0.329936	0.9456	0.929131
PGS002770	Stroke	HP:0003234	Decreased plasma carnitine	5	-6.06886e-05	0.000951603	-0.0637751	0.949155	0.329922	0.9513	0.929131
PGS003383	Prostate adenocarcinoma	HP:0003234	Decreased plasma carnitine	5	5.91336e-05	0.000947113	0.0624356	0.950221	0.329915	0.951	0.929131
PGS000092	Hematocrit	HP:0002910	Elevated hepatic transaminase	19	0.000901066	0.00182738	0.493092	0.621993	0.41973	0.6141	0.929146
PGS000106	Neutrophil percentage of white cells	HP:0002910	Elevated hepatic transaminase	19	0.000887971	0.00177659	0.499817	0.61725	0.420012	0.6148	0.929146
PGS000114	Juvenile Idiopathic Arthritis	HP:0002910	Elevated hepatic transaminase	19	-0.00092277	0.0018353	-0.502789	0.615159	0.420138	0.6194	0.929146
PGS000231	C-X-C motif chemokine 16 (CXCL16) serum levels	HP:0002910	Elevated hepatic transaminase	19	-0.00092813	0.00182641	-0.508171	0.611381	0.420367	0.6124	0.929146
PGS000247	Kallikrein-11 (hK11) serum levels	HP:0002910	Elevated hepatic transaminase	19	0.000930638	0.00187523	0.496279	0.619743	0.419863	0.617	0.929146
PGS000325	Oligoarthritis Juvenile Idiophatic Arthritis	HP:0002910	Elevated hepatic transaminase	19	-0.000971475	0.00182223	-0.533124	0.593998	0.421465	0.615	0.929146
PGS000359	Cancer of tongue	HP:0002910	Elevated hepatic transaminase	19	0.000933645	0.00183748	0.508113	0.611422	0.420365	0.6183	0.929146
PGS000705	Gallstones	HP:0002910	Elevated hepatic transaminase	19	-0.000930007	0.00184543	-0.50395	0.614343	0.420187	0.6185	0.929146
PGS001099	Spherical power (left eye)	HP:0002910	Elevated hepatic transaminase	19	0.000901286	0.00180271	0.499961	0.617149	0.420018	0.622	0.929146
PGS001106	Percentage of right arm fat	HP:0002910	Elevated hepatic transaminase	19	0.000907182	0.00181946	0.498599	0.618108	0.41996	0.6199	0.929146
PGS001337	Family history of breast cancer	HP:0002910	Elevated hepatic transaminase	19	-0.00090725	0.00182622	-0.496791	0.619383	0.419884	0.622	0.929146
PGS001351	Fasting insulin	HP:0002910	Elevated hepatic transaminase	19	-0.000944259	0.00183116	-0.515663	0.606138	0.420692	0.6088	0.929146
PGS001387	Degree bothered by urinary frequency/bladder irritability in the last 3 months	HP:0002910	Elevated hepatic transaminase	19	0.000912384	0.00181266	0.50334	0.614772	0.420161	0.6104	0.929146
PGS001497	Mean ISOVF in cingulum cingulate gyrus on FA skeleton (R)	HP:0002910	Elevated hepatic transaminase	19	-0.000908925	0.00184345	-0.493057	0.622018	0.419728	0.6216	0.929146
PGS001557	Volume of grey matter in Frontal Operculum Cortex (L)	HP:0002910	Elevated hepatic transaminase	19	-0.000900586	0.00182879	-0.492449	0.622447	0.419703	0.6153	0.929146
PGS001572	Volume of grey matter in IX Cerebellum (L)	HP:0002910	Elevated hepatic transaminase	19	0.000919417	0.00180376	0.509722	0.610294	0.420434	0.6151	0.929146
PGS001735	WA L3 in tract inferior fronto-occipital fasciculus (L)	HP:0002910	Elevated hepatic transaminase	19	-0.000904496	0.00184541	-0.490133	0.624085	0.419607	0.6198	0.929146
PGS002892	Diastolic Blood Pressure	HP:0002910	Elevated hepatic transaminase	19	-0.000900838	0.00182809	-0.492776	0.622217	0.419716	0.6198	0.929146
PGS001723	WA L2 in tract inferior longitudinal fasciculus (L)	HP:0001655	Patent foramen ovale	48	-0.00217849	0.00292301	-0.745289	0.456171	0.382913	0.4551	0.929152
PGS002331	HbA1c	HP:0001655	Patent foramen ovale	48	0.00213491	0.00283677	0.752584	0.451775	0.383378	0.4533	0.929152
PGS002357	White Blood Count	HP:0001655	Patent foramen ovale	48	0.00217685	0.00290502	0.749341	0.453726	0.383171	0.4539	0.929152
PGS002776	Incident coronary artery disease	HP:0001655	Patent foramen ovale	48	-0.00213268	0.00287235	-0.742484	0.457868	0.382736	0.4561	0.929152
PGS003162	Vitamin B12	HP:0001655	Patent foramen ovale	48	0.00215572	0.00292872	0.736063	0.461765	0.382332	0.4554	0.929152
PGS001399	GE / gI antigen for Varicella Zoster Virus	HP:0002870	Obstructive sleep apnea	71	0.000409016	0.0034958	0.117002	0.906868	0.395233	0.9082	0.929163
PGS001613	Volume of grey matter in Ventral Striatum (R)	HP:0000164	Abnormality of the dentition	10	-0.000958198	0.00130429	-0.734653	0.462624	0.0893272	0.4666	0.929164
PGS002330	Hair Color	HP:0000164	Abnormality of the dentition	10	0.000968303	0.00134512	0.719865	0.471679	0.0884172	0.4664	0.929164
PGS001463	Mean ICVF in fornix cres+stria terminalis on FA skeleton (L)	HP:0001342	Cerebral hemorrhage	8	0.000882387	0.00117975	0.747942	0.454569	0.473682	0.4553	0.929167
PGS001465	Mean ICVF in fornix on FA skeleton	HP:0001342	Cerebral hemorrhage	8	-0.000890023	0.00118176	-0.753131	0.451446	0.474011	0.4533	0.929167
PGS002229	Urate	HP:0001342	Cerebral hemorrhage	8	-0.00088543	0.00119876	-0.738623	0.460209	0.473099	0.4547	0.929167
PGS002760	Epilepsy	HP:0001342	Cerebral hemorrhage	8	-0.000887374	0.00119534	-0.74236	0.457943	0.473332	0.4536	0.929167
PGS002972	Height	HP:0001342	Cerebral hemorrhage	8	-0.00091613	0.00121619	-0.75328	0.451357	0.47402	0.4544	0.929167
PGS002185	Microalbumin in urine	HP:0002910	Elevated hepatic transaminase	19	0.000928802	0.00185851	0.499755	0.617294	0.420009	0.6229	0.929223
PGS001351	Fasting insulin	HP:0010296	Ankyloglossia	19	-0.000133781	0.00183345	-0.0729666	0.941839	0.169477	0.9417	0.929224
PGS001427	Mean FA in genu of corpus callosum on FA skeleton	HP:0010296	Ankyloglossia	19	0.000129295	0.00188562	0.0685692	0.945338	0.169451	0.9425	0.929224
PGS001546	Volume of grey matter in Amygdala (L)	HP:0010296	Ankyloglossia	19	0.000141132	0.00179191	0.0787604	0.93723	0.169514	0.942	0.929224
PGS001723	WA L2 in tract inferior longitudinal fasciculus (L)	HP:0010296	Ankyloglossia	19	-0.000136563	0.0018524	-0.0737224	0.941238	0.169482	0.9399	0.929224
PGS002312	Autoimmune disease	HP:0010296	Ankyloglossia	19	-0.000126692	0.00182399	-0.0694589	0.94463	0.169456	0.94	0.929224
PGS000265	Matrix metalloproteinase-10 (MMP-10) serum levels	HP:0002910	Elevated hepatic transaminase	19	-0.000885519	0.00181684	-0.487396	0.626023	0.419494	0.6244	0.929227
PGS001102	Body fat percentage (left arm)	HP:0002910	Elevated hepatic transaminase	19	0.000873349	0.0018182	0.480337	0.631032	0.419205	0.6246	0.929227
PGS001264	Deep vein thrombosis	HP:0040183	Encopresis	16	0.00143604	0.00166579	0.862074	0.388734	0.197359	0.3859	0.929228
PGS001575	Volume of grey matter in Lateral Occipital Cortex, superior division (R)	HP:0012146	Abnormality of von Willebrand factor	5	7.98234e-05	0.000941324	0.0847991	0.932428	0.146948	0.932	0.929231
PGS000829	Body mass index (male)	HP:0001845	Overlapping toe	5	0.000625267	0.000900255	0.694545	0.487409	0.168913	0.4907	0.929234
PGS001279	previously: Blood clot in the lung	HP:0001845	Overlapping toe	5	0.000655424	0.000936182	0.700104	0.483931	0.16924	0.4896	0.929234
PGS001419	Mean FA in cingulum cingulate gyrus on FA skeleton (L)	HP:0001845	Overlapping toe	5	0.000670198	0.000965222	0.694346	0.487534	0.168901	0.4884	0.929234
PGS001619	Volume of grey matter in Vermis VIIIb Cerebellum	HP:0001845	Overlapping toe	5	0.000659082	0.000945372	0.697167	0.485767	0.169067	0.4887	0.929234
PGS002081	Superficial cellulitis and abscess	HP:0001845	Overlapping toe	5	0.000652819	0.000946797	0.689502	0.490575	0.168618	0.4864	0.929234
PGS002115	Alcohol drinker status	HP:0001845	Overlapping toe	5	0.000640303	0.00094466	0.677813	0.497957	0.167943	0.4892	0.929234
PGS002150	LDL direct	HP:0001845	Overlapping toe	5	-0.000644338	0.000946566	-0.680711	0.496121	0.16811	0.4904	0.929234
PGS000008	ER-positive Breast Cancer	HP:0011220	Prominent forehead	8	-0.000534775	0.00117613	-0.45469	0.649374	0.800872	0.6545	0.929241
PGS000081	Oral cavity and pharyngeal cancers	HP:0011220	Prominent forehead	8	-0.000481339	0.00120817	-0.398402	0.69037	0.798855	0.6845	0.929241
PGS000092	Hematocrit	HP:0011220	Prominent forehead	8	-0.000480653	0.00118626	-0.405185	0.685378	0.799084	0.6825	0.929241
PGS000098	Lymphocyte percentage of white cells	HP:0011220	Prominent forehead	8	0.000532201	0.0011461	0.464358	0.642434	0.801245	0.6409	0.929241
PGS000135	Schizophrenia	HP:0011220	Prominent forehead	8	0.000553932	0.00125319	0.442018	0.658517	0.800395	0.6537	0.929241
PGS000217	Adrenomedullin (ADM) serum levels	HP:0011220	Prominent forehead	8	0.000482327	0.00118204	0.408045	0.683277	0.799182	0.6822	0.929241
PGS000219	Ovarian cancer-related tumor marker CA 125 (CA-125) serum levels	HP:0011220	Prominent forehead	8	-0.000615413	0.00118576	-0.519003	0.603807	0.803501	0.6057	0.929241
PGS000222	C-C motif chemokine 4 (CCL4) serum levels	HP:0011220	Prominent forehead	8	-0.000547915	0.00118583	-0.462052	0.644086	0.801155	0.641	0.929241
PGS000226	Cystatin-B (CSTB) serum levels	HP:0011220	Prominent forehead	8	0.000513137	0.00118227	0.434028	0.664307	0.800101	0.6605	0.929241
PGS000231	C-X-C motif chemokine 16 (CXCL16) serum levels	HP:0011220	Prominent forehead	8	0.00048184	0.00118564	0.406398	0.684487	0.799126	0.6796	0.929241
PGS000236	Endothelial cell-specific molecule 1 (ESM-1) serum levels	HP:0011220	Prominent forehead	8	-0.000655259	0.00120878	-0.542081	0.587814	0.80453	0.5896	0.929241
PGS000243	Growth/differentiation factor 15 (GDF-15) serum levels	HP:0011220	Prominent forehead	8	-0.000584456	0.00119697	-0.48828	0.625397	0.802202	0.625	0.929241
PGS000244	Growth hormone (GH) serum levels	HP:0011220	Prominent forehead	8	-0.000446551	0.00120801	-0.369659	0.711669	0.797928	0.7149	0.929241
PGS000253	Interleukin-6 receptor subunit alpha (IL-6RA) serum levels	HP:0011220	Prominent forehead	8	0.000559428	0.00119344	0.468754	0.639288	0.801417	0.6377	0.929241
PGS000262	Myoglobin (MB) serum levels	HP:0011220	Prominent forehead	8	0.000576701	0.00118238	0.487745	0.625776	0.80218	0.6227	0.929241
PGS000264	Matrix metalloproteinase-1 (MMP-1) serum levels	HP:0011220	Prominent forehead	8	0.000610935	0.001195	0.511241	0.60923	0.803166	0.6112	0.929241
PGS000266	Matrix metalloproteinase-12 (MMP-12) serum levels	HP:0011220	Prominent forehead	8	-0.000532585	0.00118396	-0.449834	0.652871	0.800687	0.6427	0.929241
PGS000268	Matrix metalloproteinase-7 (MMP-7) serum levels	HP:0011220	Prominent forehead	8	-0.000536508	0.00119722	-0.448128	0.654102	0.800623	0.6475	0.929241
PGS000273	Proteinase-activated receptor 1 (PAR-1) serum levels	HP:0011220	Prominent forehead	8	0.000515252	0.00118088	0.43633	0.662637	0.800185	0.6709	0.929241
PGS000276	Placenta growth factor (PlGF) serum levels	HP:0011220	Prominent forehead	8	0.000474906	0.00120375	0.394522	0.693231	0.798726	0.6904	0.929241
PGS000292	TNF-related activation-induced cytokine (TRANCE) serum levels	HP:0011220	Prominent forehead	8	-0.000628535	0.00119418	-0.526331	0.598708	0.803823	0.5965	0.929241
PGS000325	Oligoarthritis Juvenile Idiophatic Arthritis	HP:0011220	Prominent forehead	8	-0.000685009	0.00118288	-0.579101	0.562576	0.806272	0.6437	0.929241
PGS000594	Cancer of other male genital organs	HP:0011220	Prominent forehead	8	0.00057102	0.00119667	0.477174	0.633283	0.801752	0.6327	0.929241
PGS000620	Cancer of brain	HP:0011220	Prominent forehead	8	-0.000568616	0.00117483	-0.484	0.628431	0.802027	0.6337	0.929241
PGS000696	Testosterone [nmol/L]	HP:0011220	Prominent forehead	8	0.000615464	0.00120281	0.511687	0.608918	0.803185	0.6136	0.929241
PGS000716	Early life body size	HP:0011220	Prominent forehead	8	0.000430344	0.00115117	0.373833	0.708562	0.798059	0.7114	0.929241
PGS000829	Body mass index (male)	HP:0011220	Prominent forehead	8	-0.000608639	0.0011344	-0.53653	0.591643	0.804278	0.5877	0.929241
PGS000914	Abnormal electrocardiogram	HP:0011220	Prominent forehead	8	-0.000526364	0.00119854	-0.439172	0.660577	0.800289	0.6583	0.929241
PGS000924	Disorders of porphyrin and bilirubin metabolism (time-to-event)	HP:0011220	Prominent forehead	8	0.000497006	0.00119915	0.414464	0.678572	0.799404	0.6724	0.929241
PGS000927	Other dermatitis (time-to-event)	HP:0011220	Prominent forehead	8	0.000634775	0.00118267	0.536732	0.591503	0.804287	0.594	0.929241
PGS000945	Dementia in alzheimer's disease (time-to-event)	HP:0011220	Prominent forehead	8	0.000683817	0.00122774	0.55697	0.5776	0.805217	0.5956	0.929241
PGS000953	Left heel broadband ultrasound attenuation	HP:0011220	Prominent forehead	8	0.000567368	0.00121365	0.467489	0.640193	0.801367	0.6416	0.929241
PGS000956	Right heel quantitative ultrasound index (QUI), direct entry	HP:0011220	Prominent forehead	8	-0.000586778	0.00120912	-0.485294	0.627513	0.80208	0.6241	0.929241
PGS000957	Essential (primary hypertension) (time-to-event)	HP:0011220	Prominent forehead	8	0.000464577	0.00116133	0.400038	0.689164	0.79891	0.691	0.929241
PGS000984	Frequency of playing computer games	HP:0011220	Prominent forehead	8	-0.000440302	0.00119132	-0.369591	0.711721	0.797926	0.7088	0.929241
PGS000989	Reticulocyte %	HP:0011220	Prominent forehead	8	-0.000628714	0.00116217	-0.540985	0.588569	0.80448	0.588	0.929241
PGS000995	Dentures	HP:0011220	Prominent forehead	8	0.000454648	0.00119401	0.380774	0.703405	0.798278	0.7032	0.929241
PGS001010	PEF pred. ratio	HP:0011220	Prominent forehead	8	0.000544883	0.0012038	0.452636	0.650852	0.800794	0.6543	0.929241
PGS001025	Nonrheumatic aortic valve disorders (time-to-event)	HP:0011220	Prominent forehead	8	-0.000559449	0.00118972	-0.470235	0.638231	0.801476	0.6407	0.929241
PGS001039	Right heel bone mineral density (BMD) T-score, automated	HP:0011220	Prominent forehead	8	-0.000586527	0.00120911	-0.48509	0.627658	0.802071	0.6306	0.929241
PGS001050	Diaphragmatic hernia (time-to-event)	HP:0011220	Prominent forehead	8	0.000562485	0.00119118	0.472209	0.636821	0.801554	0.6314	0.929241
PGS001076	Eosinophill %	HP:0011220	Prominent forehead	8	0.000549284	0.0011735	0.468075	0.639774	0.80139	0.6403	0.929241
PGS001091	Loneliness	HP:0011220	Prominent forehead	8	0.000643281	0.00119533	0.538164	0.590515	0.804352	0.5877	0.929241
PGS001099	Spherical power (left eye)	HP:0011220	Prominent forehead	8	0.000488717	0.00117024	0.41762	0.676263	0.799514	0.6685	0.929241
PGS001107	UACR [> 30 mg/g]	HP:0011220	Prominent forehead	8	0.000455158	0.00116427	0.390937	0.695879	0.798608	0.6985	0.929241
PGS001141	Facial ageing (looking younger than you are)	HP:0011220	Prominent forehead	8	0.000656215	0.001181	0.555645	0.578506	0.805155	0.5827	0.929241
PGS001144	Arm fat mass (L)	HP:0011220	Prominent forehead	8	-0.000604246	0.00116701	-0.517771	0.604666	0.803448	0.6043	0.929241
PGS001145	Arm fat mass (R)	HP:0011220	Prominent forehead	8	-0.000452716	0.00116613	-0.388222	0.697887	0.798519	0.7037	0.929241
PGS001147	Leg fat mass (R)	HP:0011220	Prominent forehead	8	-0.000552409	0.00117045	-0.471962	0.636997	0.801544	0.6373	0.929241
PGS001169	Whole body fat free mass	HP:0011220	Prominent forehead	8	-0.000557018	0.00117713	-0.473198	0.636115	0.801593	0.6425	0.929241
PGS001180	Lung function (FEV1/FVC)	HP:0011220	Prominent forehead	8	0.000545039	0.0012038	0.452764	0.65076	0.800798	0.6547	0.929241
PGS001185	Intra-ocular pressure, Goldmann-correlated ¬Æ	HP:0011220	Prominent forehead	8	0.000600319	0.00118083	0.508388	0.611229	0.803043	0.6185	0.929241
PGS001259	Hayfever/allergic rhinitis	HP:0011220	Prominent forehead	8	-0.000642514	0.00119889	-0.535926	0.59206	0.804251	0.5885	0.929241
PGS001263	Atrial flutter	HP:0011220	Prominent forehead	8	0.000567157	0.00120871	0.469226	0.638951	0.801436	0.633	0.929241
PGS001272	Chronic renal failure (time-to-event)	HP:0011220	Prominent forehead	8	-0.0004413	0.00120512	-0.366189	0.714257	0.797821	0.7124	0.929241
PGS001298	Obesity (time-to-event)	HP:0011220	Prominent forehead	8	0.000476514	0.001185	0.402121	0.687631	0.79898	0.6843	0.929241
PGS001308	Sjogren's syndrome/sicca syndrome	HP:0011220	Prominent forehead	8	-0.000549438	0.00120249	-0.456917	0.647773	0.800957	0.6638	0.929241
PGS001309	Other rheumatoid arthritis (time-to-event)	HP:0011220	Prominent forehead	8	0.000627748	0.00119732	0.524294	0.600123	0.803733	0.6071	0.929241
PGS001318	Disorders of lipoprotein metabolism and other lipidaemias (time-to-event)	HP:0011220	Prominent forehead	8	-0.000441084	0.00116963	-0.377113	0.706123	0.798162	0.711	0.929241
PGS001321	Eye problems/disorders (Glaucoma)	HP:0011220	Prominent forehead	8	0.000482041	0.0011878	0.405827	0.684907	0.799106	0.6804	0.929241
PGS001326	Emphysema	HP:0011220	Prominent forehead	8	-0.00054506	0.00118956	-0.458202	0.646849	0.801006	0.6402	0.929241
PGS001330	Crohn's disease [regional enteritis] (time-to-event)	HP:0011220	Prominent forehead	8	-0.000527916	0.00120977	-0.436378	0.662603	0.800187	0.6685	0.929241
PGS001347	Family history of Alzheimer's/dementia	HP:0011220	Prominent forehead	8	0.000551355	0.00122749	0.449174	0.653347	0.800662	0.6548	0.929241
PGS001404	Heel bone mineral density (BMD) (R)	HP:0011220	Prominent forehead	8	-0.000550345	0.00121373	-0.453434	0.650278	0.800824	0.6572	0.929241
PGS001407	HTLV-1 gag antigen for Human T-Lymphotropic Virus 1	HP:0011220	Prominent forehead	8	0.000527875	0.00119945	0.440097	0.659907	0.800323	0.6573	0.929241
PGS001410	Intra-ocular pressure, corneal-compensated (R)	HP:0011220	Prominent forehead	8	0.000492496	0.00121191	0.406379	0.684501	0.799125	0.6812	0.929241
PGS001418	Mean FA in cerebral peduncle on FA skeleton (L)	HP:0011220	Prominent forehead	8	0.000621222	0.00119833	0.518406	0.604224	0.803475	0.6025	0.929241
PGS001423	Mean FA in corticospinal tract on FA skeleton (R)	HP:0011220	Prominent forehead	8	0.000448631	0.00116901	0.383771	0.701183	0.798375	0.7069	0.929241
PGS001424	Mean FA in external capsule on FA skeleton (R)	HP:0011220	Prominent forehead	8	0.000512879	0.00118927	0.431256	0.666321	0.8	0.6666	0.929241
PGS001432	Mean FA in posterior thalamic radiation on FA skeleton (L)	HP:0011220	Prominent forehead	8	0.000555685	0.00118151	0.470318	0.638171	0.801479	0.6407	0.929241
PGS001442	Mean FA in superior corona radiata on FA skeleton (R)	HP:0011220	Prominent forehead	8	0.000454562	0.00121049	0.375521	0.707307	0.798112	0.7043	0.929241
PGS001445	Mean FA in superior longitudinal fasciculus on FA skeleton (L)	HP:0011220	Prominent forehead	8	0.000547094	0.00118239	0.462704	0.643619	0.801181	0.6369	0.929241
PGS001452	Mean ICVF in anterior limb of internal capsule on FA skeleton (L)	HP:0011220	Prominent forehead	8	0.000450291	0.00119787	0.37591	0.707017	0.798124	0.7069	0.929241
PGS001498	Mean ISOVF in external capsule on FA skeleton (L)	HP:0011220	Prominent forehead	8	0.000475513	0.00116663	0.407597	0.683607	0.799167	0.6841	0.929241
PGS001508	Median T2star in caudate (R)	HP:0011220	Prominent forehead	8	0.000634057	0.00119484	0.530663	0.595702	0.804015	0.5993	0.929241
PGS001511	Median T2star in putamen (L)	HP:0011220	Prominent forehead	8	-0.000538306	0.00120071	-0.448322	0.653962	0.80063	0.6546	0.929241
PGS001513	Median T2star in thalamus (R)	HP:0011220	Prominent forehead	8	0.000503566	0.00118554	0.424757	0.671052	0.799766	0.6714	0.929241
PGS001519	Position of pulse wave notch	HP:0011220	Prominent forehead	8	0.000469878	0.00118352	0.397016	0.691391	0.798809	0.693	0.929241
PGS001536	Vitiligo (time-to-event)	HP:0011220	Prominent forehead	8	0.000585228	0.00119111	0.491329	0.623239	0.802327	0.629	0.929241
PGS001541	Volume of brain, grey+white matter (normalised for head size)	HP:0011220	Prominent forehead	8	0.00057469	0.00119147	0.482339	0.62961	0.80196	0.6231	0.929241
PGS001545	Volume of grey matter (normalised for head size)	HP:0011220	Prominent forehead	8	0.000486104	0.00117879	0.412376	0.680101	0.799331	0.6791	0.929241
PGS001556	Volume of grey matter in Cuneal Cortex (R)	HP:0011220	Prominent forehead	8	-0.000528496	0.00119006	-0.444092	0.657017	0.800472	0.6608	0.929241
PGS001561	Volume of grey matter in Heschl's Gyrus (includes H1 and H2) (L)	HP:0011220	Prominent forehead	8	0.000427789	0.0011661	0.366855	0.71376	0.797841	0.7105	0.929241
PGS001567	Volume of grey matter in Inferior Frontal Gyrus, pars triangularis (R)	HP:0011220	Prominent forehead	8	-0.000481066	0.0012027	-0.39999	0.6892	0.798909	0.6854	0.929241
PGS001580	Volume of grey matter in Occipital Fusiform Gyrus (L)	HP:0011220	Prominent forehead	8	0.000449227	0.00119893	0.374689	0.707925	0.798085	0.7082	0.929241
PGS001598	Volume of grey matter in Superior Frontal Gyrus (R)	HP:0011220	Prominent forehead	8	-0.000529778	0.0011809	-0.448623	0.653745	0.800642	0.6554	0.929241
PGS001601	Volume of grey matter in Supracalcarine Cortex (L)	HP:0011220	Prominent forehead	8	-0.000605646	0.00121309	-0.499258	0.617644	0.802657	0.6179	0.929241
PGS001607	Volume of grey matter in Temporal Pole (R)	HP:0011220	Prominent forehead	8	0.00046013	0.00118378	0.388696	0.697536	0.798534	0.7035	0.929241
PGS001608	Volume of grey matter in Thalamus (L)	HP:0011220	Prominent forehead	8	0.000609378	0.00119859	0.508413	0.611211	0.803045	0.6112	0.929241
PGS001614	Volume of grey matter in Vermis Crus II Cerebellum	HP:0011220	Prominent forehead	8	0.000483756	0.00119966	0.403243	0.686806	0.799018	0.6932	0.929241
PGS001636	Volume of putamen (R)	HP:0011220	Prominent forehead	8	-0.000519322	0.00114941	-0.451815	0.651444	0.800762	0.6554	0.929241
PGS001643	WA FA in tract acoustic radiation (L)	HP:0011220	Prominent forehead	8	0.000533776	0.00119544	0.446509	0.65527	0.800562	0.6517	0.929241
PGS001648	WA FA in tract cingulate gyrus part of cingulum (R)	HP:0011220	Prominent forehead	8	0.000532041	0.0011912	0.446645	0.655172	0.800567	0.6517	0.929241
PGS001655	WA FA in tract inferior longitudinal fasciculus (R)	HP:0011220	Prominent forehead	8	0.000635291	0.00119646	0.530977	0.595484	0.804029	0.5966	0.929241
PGS001660	WA FA in tract uncinate fasciculus (R)	HP:0011220	Prominent forehead	8	0.000469019	0.00118776	0.394878	0.692969	0.798738	0.6886	0.929241
PGS001690	WA ISOVF in tract anterior thalamic radiation (R)	HP:0011220	Prominent forehead	8	-0.000567422	0.00121061	-0.468706	0.639323	0.801415	0.6479	0.929241
PGS001691	WA ISOVF in tract cingulate gyrus part of cingulum (L)	HP:0011220	Prominent forehead	8	0.000570095	0.00118728	0.48017	0.631151	0.801872	0.6413	0.929241
PGS001698	WA ISOVF in tract superior longitudinal fasciculus (L)	HP:0011220	Prominent forehead	8	0.000503567	0.00118747	0.424066	0.671556	0.799742	0.6684	0.929241
PGS001707	WA L1 in tract inferior longitudinal fasciculus (L)	HP:0011220	Prominent forehead	8	0.000630683	0.00120239	0.524526	0.599962	0.803743	0.5993	0.929241
PGS001713	WA L1 in tract uncinate fasciculus (L)	HP:0011220	Prominent forehead	8	-0.00060602	0.00118614	-0.510918	0.609456	0.803152	0.6022	0.929241
PGS001714	WA L2 in tract acoustic radiation (R)	HP:0011220	Prominent forehead	8	0.00066783	0.00120315	0.555069	0.5789	0.805128	0.5814	0.929241
PGS001720	WA L2 in tract forceps minor	HP:0011220	Prominent forehead	8	0.000423881	0.00117879	0.359591	0.719185	0.79762	0.7131	0.929241
PGS001721	WA L2 in tract inferior fronto-occipital fasciculus (L)	HP:0011220	Prominent forehead	8	-0.000456879	0.0011949	-0.382359	0.70223	0.798329	0.7063	0.929241
PGS001729	WA L3 in tract acoustic radiation (R)	HP:0011220	Prominent forehead	8	-0.000557521	0.00119119	-0.468036	0.639802	0.801389	0.6338	0.929241
PGS001740	WA L3 in tract superior thalamic radiation (L)	HP:0011220	Prominent forehead	8	-0.000479647	0.00119857	-0.400181	0.689059	0.798915	0.6934	0.929241
PGS001747	WA MD in tract cingulate gyrus part of cingulum (R)	HP:0011220	Prominent forehead	8	-0.000606717	0.00118186	-0.513356	0.60775	0.803257	0.611	0.929241
PGS001748	WA MD in tract forceps major	HP:0011220	Prominent forehead	8	-0.000510752	0.00119262	-0.428261	0.6685	0.799892	0.6622	0.929241
PGS001749	WA MD in tract forceps minor	HP:0011220	Prominent forehead	8	-0.000497284	0.00117252	-0.424116	0.671519	0.799744	0.6676	0.929241
PGS001758	WA MD in tract uncinate fasciculus (R)	HP:0011220	Prominent forehead	8	0.000459911	0.00117769	0.390519	0.696188	0.798594	0.6974	0.929241
PGS001770	WA OD in tract superior longitudinal fasciculus (R)	HP:0011220	Prominent forehead	8	0.000623181	0.00118679	0.5251	0.599563	0.803769	0.6024	0.929241
PGS001785	Acute appendicitis	HP:0011220	Prominent forehead	8	0.00048237	0.00116582	0.413759	0.679088	0.799379	0.6785	0.929241
PGS001801	FEV1/FVC ratio	HP:0011220	Prominent forehead	8	0.000493497	0.0012142	0.406439	0.684457	0.799127	0.6966	0.929241
PGS002023	Thyrotoxicosis with or without goiter	HP:0011220	Prominent forehead	8	-0.000654035	0.00120236	-0.543959	0.586521	0.804615	0.5911	0.929241
PGS002033	Overweight, obesity and other hyperalimentation	HP:0011220	Prominent forehead	8	0.000457872	0.00118171	0.387466	0.698446	0.798494	0.6951	0.929241
PGS002034	Congenital deficiency of other clotting factors (including factor VII)	HP:0011220	Prominent forehead	8	0.000569681	0.00118451	0.480944	0.630601	0.801903	0.6469	0.929241
PGS002049	Pulmonary heart disease	HP:0011220	Prominent forehead	8	0.000486111	0.00118346	0.410756	0.681289	0.799275	0.6843	0.929241
PGS002062	Chronic airway obstruction	HP:0011220	Prominent forehead	8	0.000655049	0.00118608	0.552279	0.580809	0.804998	0.5841	0.929241
PGS002063	Esophagitis, GERD and related diseases	HP:0011220	Prominent forehead	8	-0.000588203	0.00118315	-0.49715	0.619129	0.802569	0.6212	0.929241
PGS002069	Functional digestive disorders	HP:0011220	Prominent forehead	8	-0.000570325	0.00119995	-0.475289	0.634625	0.801676	0.6303	0.929241
PGS002075	Urinary calculus	HP:0011220	Prominent forehead	8	-0.000629276	0.00118109	-0.532795	0.594226	0.804111	0.5993	0.929241
PGS002085	Seborrheic keratosis	HP:0011220	Prominent forehead	8	-0.00056042	0.00115838	-0.483795	0.628576	0.802019	0.6293	0.929241
PGS002086	Diseases of hair and hair follicles	HP:0011220	Prominent forehead	8	0.000445685	0.00120723	0.36918	0.712027	0.797913	0.7073	0.929241
PGS002087	Sebaceous cyst	HP:0011220	Prominent forehead	8	0.000597499	0.00122116	0.489286	0.624685	0.802243	0.625	0.929241
PGS002092	Contracture of palmar fascia [Dupuytren's disease]	HP:0011220	Prominent forehead	8	0.000541255	0.0011914	0.454302	0.649653	0.800857	0.6568	0.929241
PGS002105	Birth weight	HP:0011220	Prominent forehead	8	0.000438298	0.00117555	0.372846	0.709296	0.798028	0.7067	0.929241
PGS002108	Cholesterol	HP:0011220	Prominent forehead	8	0.000483739	0.0011836	0.408702	0.682795	0.799204	0.6896	0.929241
PGS002109	Hair colour (natural, before greying)	HP:0011220	Prominent forehead	8	-0.000604391	0.00119064	-0.50762	0.611767	0.803011	0.6109	0.929241
PGS002111	Ever depressed for a whole week	HP:0011220	Prominent forehead	8	-0.000618981	0.00119859	-0.516425	0.605606	0.803389	0.6053	0.929241
PGS002113	Depression possibly related to stressful or traumatic event	HP:0011220	Prominent forehead	8	0.00044426	0.00117385	0.378466	0.705119	0.798205	0.7137	0.929241
PGS002121	RR interval	HP:0011220	Prominent forehead	8	-0.000442006	0.00118307	-0.373609	0.708728	0.798052	0.7074	0.929241
PGS002124	Ever addicted to any substance or behaviour	HP:0011220	Prominent forehead	8	0.000447075	0.0011694	0.382313	0.702264	0.798328	0.6973	0.929241
PGS002148	Average total household income before tax	HP:0011220	Prominent forehead	8	0.000505688	0.00118421	0.427025	0.6694	0.799847	0.6786	0.929241
PGS002160	Total bilirubin	HP:0011220	Prominent forehead	8	0.000572531	0.00119727	0.478195	0.632556	0.801793	0.631	0.929241
PGS002168	Whole body fat-free mass	HP:0011220	Prominent forehead	8	0.000583374	0.0011726	0.497503	0.61888	0.802584	0.6147	0.929241
PGS002188	Platelet crit	HP:0011220	Prominent forehead	8	0.000537817	0.00119116	0.451507	0.651665	0.800751	0.6473	0.929241
PGS002193	Pulse rate, automated reading	HP:0011220	Prominent forehead	8	-0.00048175	0.00116282	-0.414294	0.678697	0.799398	0.6822	0.929241
PGS002194	Reticulocyte count	HP:0011220	Prominent forehead	8	0.000529187	0.0011762	0.449913	0.652815	0.80069	0.6631	0.929241
PGS002202	Whole body water mass	HP:0011220	Prominent forehead	8	0.00054781	0.00117355	0.466796	0.640689	0.80134	0.6392	0.929241
PGS002210	Use of sun/uv protection	HP:0011220	Prominent forehead	8	-0.000476992	0.0011774	-0.405124	0.685423	0.799082	0.6815	0.929241
PGS002211	Myopia diagnosis	HP:0011220	Prominent forehead	8	0.00043326	0.00116765	0.371052	0.710632	0.797972	0.7122	0.929241
PGS002216	Phosphate	HP:0011220	Prominent forehead	8	-0.000554156	0.00119106	-0.465263	0.641786	0.80128	0.6401	0.929241
PGS002221	Mean reticulocyte volume	HP:0011220	Prominent forehead	8	0.000417139	0.00119414	0.349322	0.726879	0.797314	0.7157	0.929241
PGS002225	Snoring	HP:0011220	Prominent forehead	8	0.000521262	0.00117268	0.444505	0.656718	0.800487	0.6581	0.929241
PGS002230	Water intake	HP:0011220	Prominent forehead	8	-0.000497872	0.00116232	-0.428342	0.668441	0.799895	0.6704	0.929241
PGS002231	Qualifications (years of education)	HP:0011220	Prominent forehead	8	-0.000646423	0.00117741	-0.549022	0.583042	0.804848	0.5876	0.929241
PGS002266	Nonsyndromic cleft lip with or without cleft palate	HP:0011220	Prominent forehead	8	0.000639969	0.00117631	0.54405	0.586458	0.804619	0.5889	0.929241
PGS002299	Gastric cancer	HP:0011220	Prominent forehead	8	0.000427674	0.00117975	0.362512	0.717002	0.797708	0.7095	0.929241
PGS002312	Autoimmune disease	HP:0011220	Prominent forehead	8	0.000543357	0.00118257	0.459473	0.645937	0.801055	0.6506	0.929241
PGS002314	Balding Type 1	HP:0011220	Prominent forehead	8	-0.00054321	0.00118099	-0.459963	0.645585	0.801074	0.6463	0.929241
PGS002318	Chronotype (morning person)	HP:0011220	Prominent forehead	8	0.000506488	0.00117264	0.431921	0.665838	0.800024	0.6631	0.929241
PGS002327	Forced Vital Capacity	HP:0011220	Prominent forehead	8	-0.000454738	0.00119597	-0.380225	0.703813	0.798261	0.6953	0.929241
PGS002343	Platelet count	HP:0011220	Prominent forehead	8	-0.000467104	0.0011746	-0.397671	0.690908	0.798831	0.691	0.929241
PGS002346	Red Blood Cell Distribution Width	HP:0011220	Prominent forehead	8	0.000465026	0.0011834	0.392958	0.694386	0.798674	0.7049	0.929241
PGS002738	Alcohol use disorder	HP:0011220	Prominent forehead	8	-0.000605812	0.00118679	-0.510462	0.609775	0.803132	0.607	0.929241
PGS002750	Total hip replacement	HP:0011220	Prominent forehead	8	-0.000575323	0.00118732	-0.484554	0.628037	0.80205	0.6379	0.929241
PGS002778	Incident hypertension	HP:0011220	Prominent forehead	8	0.000596113	0.00118181	0.504405	0.614024	0.802874	0.6149	0.929241
PGS002786	Bipolar disorder	HP:0011220	Prominent forehead	8	-0.000495819	0.00122119	-0.406014	0.684769	0.799112	0.6768	0.929241
PGS002867	C-reactive Protein	HP:0011220	Prominent forehead	8	-0.000592128	0.00120287	-0.492265	0.622578	0.802366	0.6243	0.929241
PGS003043	Polyunsatturated Fatty Acids	HP:0011220	Prominent forehead	8	-0.000522639	0.00118941	-0.439412	0.660403	0.800298	0.6616	0.929241
PGS003177	Vitamin D	HP:0011220	Prominent forehead	8	0.000552144	0.00123594	0.446739	0.655105	0.800571	0.6364	0.929241
PGS003332	Venous thromboembolism	HP:0011220	Prominent forehead	8	-0.000443621	0.00117651	-0.377065	0.706159	0.79816	0.7052	0.929241
PGS003335	Bladder cancer	HP:0011220	Prominent forehead	8	0.000541977	0.00118338	0.457991	0.647001	0.800998	0.6388	0.929241
PGS003385	Ovarian serous carcinoma	HP:0011220	Prominent forehead	8	-0.000502228	0.00119695	-0.419589	0.674824	0.799583	0.6713	0.929241
PGS003389	Cervical cancer	HP:0011220	Prominent forehead	8	-0.000444317	0.00118157	-0.376041	0.70692	0.798128	0.7145	0.929241
PGS001107	UACR [> 30 mg/g]	HP:0030884	Gastrojejunal tube feeding in infancy	17	-0.000983474	0.00169806	-0.579176	0.562526	0.319582	0.5599	0.929246
PGS001423	Mean FA in corticospinal tract on FA skeleton (R)	HP:0030884	Gastrojejunal tube feeding in infancy	17	0.000999301	0.00170496	0.586115	0.557854	0.319924	0.5611	0.929246
PGS001493	Mean ISOVF in anterior corona radiata on FA skeleton (L)	HP:0030884	Gastrojejunal tube feeding in infancy	17	-0.00102103	0.0017519	-0.582812	0.560075	0.319761	0.5608	0.929246
PGS000135	Schizophrenia	HP:0001763	Pes planus	61	0.00293067	0.00343346	0.853561	0.393435	0.106145	0.3954	0.929256
PGS000228	Cathepsin L1 (CTSL1) serum levels	HP:0001763	Pes planus	61	-0.00285027	0.00324861	-0.877383	0.380368	0.107907	0.3926	0.929256
PGS000351	Invasive epithelial ovarian cancer	HP:0001763	Pes planus	61	-0.00281684	0.00323517	-0.870692	0.384011	0.107407	0.3887	0.929256
PGS000679	Creatinine in urine [umol/L]	HP:0001763	Pes planus	61	0.00276128	0.00323202	0.854353	0.392996	0.106202	0.3871	0.929256
PGS001154	Impedance (left arm)	HP:0001763	Pes planus	61	-0.00276696	0.00323337	-0.855752	0.392222	0.106305	0.3913	0.929256
PGS001156	Impedance (right arm)	HP:0001763	Pes planus	61	-0.00278889	0.00320984	-0.868858	0.385013	0.107271	0.3847	0.929256
PGS001294	Non-insulin-dependent diabetes (time-to-event)	HP:0001763	Pes planus	61	-0.00279091	0.00325843	-0.85652	0.391797	0.106361	0.3951	0.929256
PGS001418	Mean FA in cerebral peduncle on FA skeleton (L)	HP:0001763	Pes planus	61	0.00284982	0.00328319	0.868005	0.38548	0.107207	0.3877	0.929256
PGS001560	Volume of grey matter in Frontal Pole (L)	HP:0001763	Pes planus	61	-0.00280018	0.00325893	-0.859235	0.390298	0.10656	0.3925	0.929256
PGS001565	Volume of grey matter in I-IV Cerebellum (L)	HP:0001763	Pes planus	61	-0.00274266	0.00329061	-0.83348	0.404658	0.104697	0.394	0.929256
PGS001617	Volume of grey matter in Vermis VIIb Cerebellum	HP:0001763	Pes planus	61	0.00279933	0.0033232	0.842359	0.399672	0.105333	0.3919	0.929256
PGS001618	Volume of grey matter in Vermis VIIIa Cerebellum	HP:0001763	Pes planus	61	-0.00280105	0.0032905	-0.851256	0.394713	0.105977	0.3904	0.929256
PGS002065	Inguinal hernia	HP:0001763	Pes planus	61	-0.00277796	0.00327545	-0.848116	0.396459	0.105749	0.3924	0.929256
PGS002105	Birth weight	HP:0001763	Pes planus	61	-0.0027893	0.00322068	-0.86606	0.386545	0.107063	0.3914	0.929256
PGS002216	Phosphate	HP:0001763	Pes planus	61	-0.00280787	0.00326324	-0.860454	0.389626	0.106649	0.3899	0.929256
PGS003387	Esophageal adenocarcinoma or Barrett‚Äôs esophagus	HP:0001763	Pes planus	61	0.00275974	0.00322896	0.854684	0.392812	0.106227	0.3956	0.929256
PGS001618	Volume of grey matter in Vermis VIIIa Cerebellum	HP:0040115	Abnormal Eustachian tube morphology	8	0.000397141	0.00120457	0.329695	0.74166	0.209975	0.7324	0.929276
PGS001717	WA L2 in tract cingulate gyrus part of cingulum (L)	HP:0040115	Abnormal Eustachian tube morphology	8	0.000405211	0.00118377	0.342306	0.732151	0.210333	0.7322	0.929276
PGS001640	Volume of white matter	HP:0003560	Muscular dystrophy	5	-0.000379846	0.00093066	-0.408147	0.683203	0.342404	0.6865	0.929284
PGS002119	QT interval	HP:0000105	Enlarged kidney	8	-0.000289298	0.00119067	-0.242971	0.808049	0.286905	0.8067	0.929289
PGS001110	Reactive arthropathies (time-to-event)	HP:0000047	Hypospadias	18	-0.000350215	0.00178236	-0.196489	0.844244	1.19616	0.8437	0.92929
PGS001026	Forearm or wrist fracture	HP:0100704	Cerebral visual impairment	36	-0.0018103	0.0025545	-0.708668	0.4786	0.125464	0.4733	0.929298
PGS001538	Volume of accumbens (R)	HP:0100704	Cerebral visual impairment	36	-0.00176903	0.00246845	-0.716656	0.473657	0.125948	0.4726	0.929298
PGS003382	Skin cutaneous melanoma	HP:0100704	Cerebral visual impairment	36	0.00180565	0.00253549	0.712149	0.476443	0.125674	0.4738	0.929298
PGS002150	LDL direct	HP:0005957	Breathing dysregulation	9	0.00143727	0.00126847	1.13308	0.257297	0.233232	0.2539	0.929308
PGS001651	WA FA in tract forceps minor	HP:0000519	Developmental cataract	5	1.34331e-05	0.000944227	0.0142266	0.98865	0.315398	0.9883	0.929333
PGS001359	3mm strong meridian (L)	HP:0002509	Limb hypertonia	6	-0.00109478	0.00102743	-1.06555	0.286734	0.282852	0.2793	0.92935
PGS001487	Mean ICVF in superior fronto-occipital fasciculus on FA skeleton (R)	HP:0002509	Limb hypertonia	6	0.00106829	0.00101472	1.05279	0.292543	0.281712	0.279	0.92935
PGS001620	Volume of grey matter in Vermis X Cerebellum	HP:0002509	Limb hypertonia	6	0.00108226	0.00100643	1.07534	0.282331	0.283736	0.2823	0.92935
PGS002022	Nontoxic multinodular goiter	HP:0002509	Limb hypertonia	6	0.00108442	0.00102577	1.05717	0.290541	0.282101	0.2818	0.92935
PGS002213	Neuroticism score	HP:0002509	Limb hypertonia	6	0.0011036	0.00103384	1.06747	0.285868	0.283024	0.2826	0.92935
PGS002255	Physical activity (measured)	HP:0002509	Limb hypertonia	6	-0.00112632	0.0010412	-1.08175	0.279473	0.284319	0.2813	0.92935
PGS002264	Pancreatic ductal adenocarcinoma	HP:0002509	Limb hypertonia	6	-0.00110712	0.00102589	-1.07917	0.28062	0.284084	0.2816	0.92935
PGS002063	Esophagitis, GERD and related diseases	HP:0200134	Epileptic encephalopathy	7	-0.00121248	0.00111066	-1.09167	0.275088	0.137906	0.27	0.929363
PGS002768	Osteoporosis	HP:0200134	Epileptic encephalopathy	7	0.00127019	0.00115116	1.1034	0.269965	0.138994	0.2699	0.929363
PGS000930	Blood clot (diagnosed by doctor)	HP:0002155	Hypertriglyceridemia	13	0.00099335	0.00150578	0.659693	0.509515	0.257425	0.5109	0.929369
PGS001705	WA L1 in tract inferior fronto-occipital fasciculus (L)	HP:0002155	Hypertriglyceridemia	13	0.00102101	0.0015523	0.657738	0.51077	0.257316	0.5126	0.929369
PGS002025	Type 1 diabetes	HP:0002155	Hypertriglyceridemia	13	-0.000995298	0.00149358	-0.666385	0.50523	0.2578	0.5104	0.929369
PGS002031	Disorders of iron metabolism	HP:0002155	Hypertriglyceridemia	13	-0.000930681	0.00149556	-0.622294	0.533808	0.255399	0.5127	0.929369
PGS002150	LDL direct	HP:0002155	Hypertriglyceridemia	13	0.000998565	0.00152304	0.655641	0.512119	0.2572	0.5121	0.929369
PGS001328	Family history of diabetes	HP:0001269	Hemiparesis	18	0.000190748	0.00179368	0.106345	0.915318	0.316427	0.9135	0.92937
PGS000269	Myeloperoxidase (MPO) serum levels	HP:0000047	Hypospadias	18	0.000338116	0.0017606	0.192046	0.847722	1.19608	0.8455	0.929391
PGS001428	Mean FA in inferior cerebellar peduncle on FA skeleton (R)	HP:0000047	Hypospadias	18	0.000346598	0.00174308	0.198843	0.842403	1.19619	0.8448	0.929391
PGS001567	Volume of grey matter in Inferior Frontal Gyrus, pars triangularis (R)	HP:0002870	Obstructive sleep apnea	71	0.000412266	0.00354218	0.116387	0.907355	0.395227	0.9093	0.929404
PGS001319	Other metabolic disorders (time-to-event)	HP:0001761	Pes cavus	10	-0.000689271	0.00131499	-0.524163	0.600214	0.155063	0.9146	0.929414
PGS001472	Mean ICVF in posterior corona radiata on FA skeleton (L)	HP:0001761	Pes cavus	10	-0.000150192	0.00134112	-0.11199	0.910841	0.143975	0.9148	0.929414
PGS000161	Renal cancer	HP:0004812	B Acute Lymphoblastic Leukemia	8	0.000699836	0.00120771	0.579473	0.562325	0.156438	0.57	0.92943
PGS001569	Volume of grey matter in Insular Cortex (L)	HP:0004812	B Acute Lymphoblastic Leukemia	8	0.000674439	0.00118979	0.566857	0.570865	0.155827	0.5699	0.92943
PGS002096	Abdominal pain	HP:0004812	B Acute Lymphoblastic Leukemia	8	-0.000670547	0.00119355	-0.561807	0.574301	0.155586	0.5711	0.92943
PGS002350	Tanning	HP:0004812	B Acute Lymphoblastic Leukemia	8	0.000685113	0.00120503	0.568542	0.569721	0.155908	0.5706	0.92943
PGS003282	Cystatin C	HP:0025502	Overweight	8	0.000316747	0.00120068	0.263806	0.791952	0.131031	0.7959	0.929439
PGS000145	Depression (ICD-10 defined)	HP:0002901	Hypocalcemia	7	0.00018248	0.00108418	0.168312	0.866352	0.248279	0.8652	0.92944
PGS000194	Rheumatoid Arthritis (CCP-positive)	HP:0002901	Hypocalcemia	7	0.000183115	0.00111116	0.164796	0.869118	0.24823	0.8726	0.92944
PGS000195	Rheumatoid Arthritis (CCP-negative)	HP:0002901	Hypocalcemia	7	0.000183115	0.00111116	0.164796	0.869118	0.24823	0.8695	0.92944
PGS000228	Cathepsin L1 (CTSL1) serum levels	HP:0002901	Hypocalcemia	7	-0.00017676	0.00111246	-0.15889	0.873769	0.248149	0.8717	0.92944
PGS000620	Cancer of brain	HP:0002901	Hypocalcemia	7	0.000182978	0.00110224	0.166006	0.868167	0.248247	0.8646	0.92944
PGS000726	Cirrhosis	HP:0002901	Hypocalcemia	7	-0.000190952	0.00110953	-0.172101	0.863373	0.248334	0.8649	0.92944
PGS000766	Cutaneous melanoma	HP:0002901	Hypocalcemia	7	0.000181938	0.00111531	0.163127	0.870432	0.248207	0.8682	0.92944
PGS000882	25-hydroxyvitamin D	HP:0002901	Hypocalcemia	7	-0.000196081	0.00113457	-0.172825	0.862804	0.248344	0.8585	0.92944
PGS001049	Risk taking behaviour	HP:0002901	Hypocalcemia	7	0.000171541	0.00109955	0.15601	0.876039	0.248111	0.8688	0.92944
PGS001157	Impedance (right leg)	HP:0002901	Hypocalcemia	7	0.000171049	0.0010962	0.156038	0.876017	0.248111	0.8725	0.92944
PGS001593	Volume of grey matter in Putamen (L)	HP:0002901	Hypocalcemia	7	-0.000190255	0.00110212	-0.172626	0.86296	0.248341	0.8685	0.92944
PGS001637	Volume of thalamus (L)	HP:0002901	Hypocalcemia	7	-0.000188832	0.00112039	-0.168541	0.866172	0.248282	0.868	0.92944
PGS001647	WA FA in tract cingulate gyrus part of cingulum (L)	HP:0002901	Hypocalcemia	7	-0.0001812	0.00111449	-0.162585	0.870859	0.248199	0.8726	0.92944
PGS001651	WA FA in tract forceps minor	HP:0002901	Hypocalcemia	7	0.000194487	0.00111713	0.174095	0.861806	0.248363	0.863	0.92944
PGS001720	WA L2 in tract forceps minor	HP:0002901	Hypocalcemia	7	0.000188153	0.00110593	0.170131	0.864922	0.248305	0.8672	0.92944
PGS002255	Physical activity (measured)	HP:0002901	Hypocalcemia	7	0.000185063	0.00112459	0.164561	0.869303	0.248226	0.8661	0.92944
PGS003242	Creatine	HP:0002901	Hypocalcemia	7	0.000182143	0.00112501	0.161903	0.871396	0.24819	0.87	0.92944
PGS003334	Dementia	HP:0002901	Hypocalcemia	7	-0.000181439	0.00110351	-0.16442	0.869414	0.248224	0.8692	0.92944
PGS001383	Corneal resistance factor (R)	HP:0010526	Dysgraphia	10	-0.00110299	0.00133205	-0.828044	0.407729	0.412735	0.4078	0.929461
PGS000220	C-C motif chemokine 20 (CCL20) serum levels	HP:0002721	Immunodeficiency	17	-6.09794e-06	0.00177052	-0.00344415	0.997252	0.304925	0.9964	0.929472
PGS001275	Other retinal disorders (time-to-event)	HP:0002721	Immunodeficiency	17	1.20968e-05	0.00173867	0.00695752	0.994449	0.304927	0.994	0.929472
PGS001462	Mean ICVF in external capsule on FA skeleton (R)	HP:0002721	Immunodeficiency	17	1.03257e-05	0.00171281	0.00602849	0.99519	0.304926	0.996	0.929472
PGS001592	Volume of grey matter in Precuneous Cortex (L)	HP:0002721	Immunodeficiency	17	-1.11912e-05	0.00168935	-0.00662456	0.994715	0.304927	0.9943	0.929472
PGS002084	Sarcoidosis	HP:0002721	Immunodeficiency	17	-4.60479e-06	0.00171982	-0.00267748	0.997864	0.304925	0.9975	0.929472
PGS002747	Gastrointestinal cancer	HP:0002721	Immunodeficiency	17	-4.64336e-06	0.0017284	-0.0026865	0.997857	0.304925	0.9973	0.929472
PGS001377	Basophill %	HP:0001634	Mitral valve prolapse	6	-0.000397165	0.00101753	-0.390324	0.696332	0.252009	0.6911	0.929506
PGS000016	Atrial fibrillation	HP:0000519	Developmental cataract	5	-7.09319e-06	0.000974286	-0.00728039	0.994192	0.315391	0.994	0.929508
PGS000222	C-C motif chemokine 4 (CCL4) serum levels	HP:0000519	Developmental cataract	5	6.76615e-06	0.000940364	0.00719525	0.99426	0.315391	0.9934	0.929508
PGS000235	Epidermal growth factor (EGF) serum levels	HP:0000519	Developmental cataract	5	-5.04914e-06	0.000967079	-0.00522102	0.995835	0.31539	0.9967	0.929508
PGS000644	Nodular lymphoma	HP:0000519	Developmental cataract	5	-7.79785e-06	0.000936261	-0.00832871	0.993355	0.315392	0.9941	0.929508
PGS001137	Retinal detachment	HP:0000519	Developmental cataract	5	2.9068e-06	0.000933743	0.00311307	0.997516	0.315389	0.9975	0.929508
PGS001157	Impedance (right leg)	HP:0000519	Developmental cataract	5	2.03028e-06	0.000926538	0.00219125	0.998252	0.315389	0.9978	0.929508
PGS001277	PE +/- DVT	HP:0000519	Developmental cataract	5	5.71692e-06	0.000928583	0.00615661	0.995088	0.315391	0.9949	0.929508
PGS001324	Family history of high blood pressure	HP:0000519	Developmental cataract	5	-2.03446e-06	0.000938141	-0.00216861	0.99827	0.315389	0.9982	0.929508
PGS001387	Degree bothered by urinary frequency/bladder irritability in the last 3 months	HP:0000519	Developmental cataract	5	-8.83098e-06	0.000933118	-0.00946395	0.99245	0.315393	0.9925	0.929508
PGS001434	Mean FA in retrolenticular part of internal capsule on FA skeleton (L)	HP:0000519	Developmental cataract	5	-1.75137e-06	0.000935263	-0.0018726	0.998506	0.315389	0.9989	0.929508
PGS001614	Volume of grey matter in Vermis Crus II Cerebellum	HP:0000519	Developmental cataract	5	1.31166e-06	0.000951324	0.00137877	0.9989	0.315389	0.9986	0.929508
PGS001706	WA L1 in tract inferior fronto-occipital fasciculus (R)	HP:0000519	Developmental cataract	5	-8.40172e-06	0.000931467	-0.00901988	0.992804	0.315392	0.9928	0.929508
PGS001043	Hyperthyroidism, thyrotoxicosis	HP:0001298	Encephalopathy	29	-0.00438941	0.00225974	-1.94244	0.0522022	0.498473	0.0529	0.92952
PGS001317	Vascular/heart problems diagnosed by doctor Heart attack	HP:0001298	Encephalopathy	29	0.00445176	0.00224319	1.98456	0.0473084	0.505459	0.0512	0.92952
PGS001343	Asthma (algorithmically-defined)	HP:0001298	Encephalopathy	29	0.00453852	0.00228546	1.98582	0.0471682	0.505671	0.0511	0.92952
PGS001380	Corneal hysteresis (L)	HP:0001298	Encephalopathy	29	0.0044104	0.00226077	1.95084	0.0511935	0.499854	0.0521	0.92952
PGS001387	Degree bothered by urinary frequency/bladder irritability in the last 3 months	HP:0001298	Encephalopathy	29	-0.00441574	0.00223375	-1.97683	0.0481767	0.504165	0.045	0.92952
PGS001401	Health satisfaction	HP:0001298	Encephalopathy	29	0.00439436	0.00224913	1.9538	0.0508423	0.500342	0.0491	0.92952
PGS001570	Volume of grey matter in Insular Cortex (R)	HP:0001298	Encephalopathy	29	-0.00457003	0.00225917	-2.02288	0.043198	0.511944	0.0463	0.92952
PGS002076	Hyperplasia of prostate	HP:0001298	Encephalopathy	29	-0.00447366	0.00225796	-1.98128	0.0476755	0.504909	0.0454	0.92952
PGS002150	LDL direct	HP:0001298	Encephalopathy	29	0.00440574	0.00226433	1.94572	0.0518067	0.499011	0.0515	0.92952
PGS002357	White Blood Count	HP:0001298	Encephalopathy	29	0.00452834	0.0022658	1.99856	0.04577	0.507814	0.048	0.92952
PGS003354	Childhood steroid-sensitive nephrotic syndrome	HP:0001298	Encephalopathy	29	-0.00444872	0.00226363	-1.9653	0.049496	0.502246	0.0494	0.92952
PGS003383	Prostate adenocarcinoma	HP:0001298	Encephalopathy	29	0.00436889	0.00226751	1.92674	0.0541318	0.495906	0.0533	0.92952
PGS002067	Celiac disease	HP:0001520	Large for gestational age	6	-0.000347062	0.00102581	-0.33833	0.735145	0.169445	0.739	0.929529
PGS002350	Tanning	HP:0005692	Joint hyperflexibility	7	-0.00117506	0.00112626	-1.04333	0.2969	0.366417	0.298	0.929534
PGS001282	Migraine (time-to-event)	HP:0012452	Restless legs	12	0.00123647	0.00148138	0.834675	0.403985	0.148393	0.403	0.929565
PGS000076	Kidney cancer	HP:0003396	Syringomyelia	8	0.00165702	0.00121224	1.3669	0.171786	0.303945	0.1731	0.929574
PGS000279	Receptor for advanced glycosylation end products (RAGE) serum levels	HP:0003396	Syringomyelia	8	0.0015984	0.00120661	1.32471	0.185395	0.299155	0.1801	0.929574
PGS000359	Cancer of tongue	HP:0003396	Syringomyelia	8	-0.00160364	0.0011958	-1.34106	0.180029	0.300994	0.1786	0.929574
PGS000387	Cancer within the respiratory system	HP:0003396	Syringomyelia	8	-0.0015985	0.00117602	-1.35924	0.174199	0.303064	0.1738	0.929574
PGS000967	Coxarthrosis [arthrosis of hip] (time-to-event)	HP:0003396	Syringomyelia	8	0.00164199	0.00120131	1.36683	0.171808	0.303937	0.1801	0.929574
PGS001278	previously: Blood clot in the leg (DVT) or lung	HP:0003396	Syringomyelia	8	0.00162729	0.00118447	1.37385	0.169618	0.304748	0.1761	0.929574
PGS001281	Migraine	HP:0003396	Syringomyelia	8	0.00159739	0.00119582	1.3358	0.181742	0.3004	0.1758	0.929574
PGS001423	Mean FA in corticospinal tract on FA skeleton (R)	HP:0003396	Syringomyelia	8	-0.00160946	0.00117191	-1.37337	0.169767	0.304692	0.1745	0.929574
PGS001544	Volume of grey matter	HP:0003396	Syringomyelia	8	0.00157068	0.00117247	1.33963	0.180493	0.300832	0.1787	0.929574
PGS001565	Volume of grey matter in I-IV Cerebellum (L)	HP:0003396	Syringomyelia	8	-0.0016302	0.00120405	-1.35393	0.175888	0.302456	0.1777	0.929574
PGS001580	Volume of grey matter in Occipital Fusiform Gyrus (L)	HP:0003396	Syringomyelia	8	-0.00163075	0.00120192	-1.35679	0.174978	0.302783	0.1716	0.929574
PGS002052	Occlusion and stenosis of precerebral arteries	HP:0003396	Syringomyelia	8	-0.00163114	0.0011944	-1.36566	0.172176	0.303802	0.1737	0.929574
PGS001450	Mean ICVF in anterior corona radiata on FA skeleton (L)	HP:0001822	Hallux valgus	5	-6.89811e-05	0.000939869	-0.0733944	0.941498	0.125118	0.9393	0.929581
PGS000008	ER-positive Breast Cancer	HP:0000280	Coarse facial features	8	0.000904077	0.00117931	0.766614	0.443388	0.262365	0.4446	0.929581
PGS000013	Coronary artery disease	HP:0000280	Coarse facial features	8	0.000956035	0.00118806	0.8047	0.421074	0.264891	0.4238	0.929581
PGS000016	Atrial fibrillation	HP:0000280	Coarse facial features	8	0.00104664	0.0012319	0.849619	0.395623	0.268028	0.3919	0.929581
PGS000080	Non-Hodgkin's lymphoma	HP:0000280	Coarse facial features	8	0.000994058	0.00119609	0.831092	0.406005	0.266714	0.4072	0.929581
PGS000088	Basophil count	HP:0000280	Coarse facial features	8	-0.000931098	0.0011785	-0.790073	0.429564	0.263906	0.4261	0.929581
PGS000103	Monocyte percentage of white cells	HP:0000280	Coarse facial features	8	0.00116155	0.00120279	0.965712	0.334287	0.276923	0.3274	0.929581
PGS000135	Schizophrenia	HP:0000280	Coarse facial features	8	0.00114274	0.00125651	0.909452	0.363204	0.27247	0.3649	0.929581
PGS000218	Agouti-related protein (AGRP) serum levels	HP:0000280	Coarse facial features	8	0.00117021	0.00118101	0.990848	0.321861	0.278998	0.3328	0.929581
PGS000224	Chitinase-3-like protein 1 (CHI3L1) serum levels	HP:0000280	Coarse facial features	8	0.00116778	0.00119249	0.979279	0.327542	0.278036	0.3237	0.929581
PGS000230	C-X-C motif chemokine 1 (CXCL1) serum levels	HP:0000280	Coarse facial features	8	0.000951505	0.00120186	0.791691	0.42862	0.264014	0.4252	0.929581
PGS000236	Endothelial cell-specific molecule 1 (ESM-1) serum levels	HP:0000280	Coarse facial features	8	0.00115256	0.001212	0.950964	0.34172	0.27573	0.3441	0.929581
PGS000237	Fatty acid-binding protein, adipocyte (FABP4) serum levels	HP:0000280	Coarse facial features	8	0.00108255	0.00118016	0.917289	0.359085	0.273075	0.3643	0.929581
PGS000240	Follistatin (FS) serum levels	HP:0000280	Coarse facial features	8	0.000965669	0.00115205	0.838216	0.401994	0.267215	0.4058	0.929581
PGS000241	Galanin peptides (GAL) serum levels	HP:0000280	Coarse facial features	8	0.000913504	0.00118076	0.773658	0.439211	0.262823	0.4411	0.929581
PGS000242	Galectin-3 (Gal-3) serum levels	HP:0000280	Coarse facial features	8	0.00103418	0.00117657	0.878976	0.379504	0.27017	0.3733	0.929581
PGS000245	Proheparin-binding EGF-like growth factor (HB-EGF) serum levels	HP:0000280	Coarse facial features	8	0.00100703	0.00120418	0.836272	0.403087	0.267078	0.4101	0.929581
PGS000247	Kallikrein-11 (hK11) serum levels	HP:0000280	Coarse facial features	8	0.0010902	0.00122055	0.893205	0.371838	0.271234	0.3702	0.929581
PGS000265	Matrix metalloproteinase-10 (MMP-10) serum levels	HP:0000280	Coarse facial features	8	0.00102312	0.00118255	0.86518	0.387028	0.269154	0.3813	0.929581
PGS000273	Proteinase-activated receptor 1 (PAR-1) serum levels	HP:0000280	Coarse facial features	8	-0.000968734	0.00118405	-0.818155	0.413351	0.265813	0.409	0.929581
PGS000278	Pentraxin-related protein PTX3 (PTX3) serum levels	HP:0000280	Coarse facial features	8	0.00100293	0.00118776	0.844384	0.39854	0.267654	0.3989	0.929581
PGS000315	Immunoglobulin E (IgE)	HP:0000280	Coarse facial features	8	0.00102973	0.00120826	0.85224	0.394167	0.268216	0.3839	0.929581
PGS000324	Enthesitis-related Juvenile Idiophatic Arthritis	HP:0000280	Coarse facial features	8	-0.00101608	0.0012178	-0.834358	0.404163	0.266943	0.3843	0.929581
PGS000460	Squamous cell carcinoma	HP:0000280	Coarse facial features	8	0.000967007	0.00119398	0.809899	0.41808	0.265245	0.4231	0.929581
PGS000469	Carcinoma in situ of skin	HP:0000280	Coarse facial features	8	-0.00108026	0.00121478	-0.889269	0.373949	0.270938	0.3827	0.929581
PGS000634	Thyroid cancer	HP:0000280	Coarse facial features	8	-0.00100092	0.00120765	-0.828822	0.407289	0.266554	0.4116	0.929581
PGS000674	AST to ALT ratio	HP:0000280	Coarse facial features	8	0.00103345	0.00117107	0.882482	0.377606	0.27043	0.3786	0.929581
PGS000704	Alcoholic cirrhosis	HP:0000280	Coarse facial features	8	-0.000987068	0.00118722	-0.831412	0.405825	0.266736	0.4091	0.929581
PGS000708	Kidney failure	HP:0000280	Coarse facial features	8	0.000994012	0.00118608	0.838062	0.40208	0.267205	0.3992	0.929581
PGS000712	T2D (cases vs HbA1c filtered controls)	HP:0000280	Coarse facial features	8	-0.00100721	0.00118075	-0.853023	0.393733	0.268273	0.3979	0.929581
PGS000713	T2D	HP:0000280	Coarse facial features	8	-0.00109592	0.00118297	-0.926419	0.354323	0.273785	0.3433	0.929581
PGS000837	Insulin sensitivity index	HP:0000280	Coarse facial features	8	0.00114519	0.00119339	0.959612	0.337349	0.276427	0.3394	0.929581
PGS000870	Cystic fibrosis related diabetes	HP:0000280	Coarse facial features	8	-0.000910151	0.00119019	-0.764712	0.44452	0.262242	0.4481	0.929581
PGS000871	Insulin secretion	HP:0000280	Coarse facial features	8	-0.00106776	0.00119763	-0.891559	0.37272	0.27111	0.375	0.929581
PGS000903	Parkinson's disease	HP:0000280	Coarse facial features	8	-0.000908829	0.00118218	-0.768775	0.442104	0.262505	0.4502	0.929581
PGS000914	Abnormal electrocardiogram	HP:0000280	Coarse facial features	8	0.00106907	0.00120172	0.889616	0.373762	0.270964	0.3759	0.929581
PGS000957	Essential (primary hypertension) (time-to-event)	HP:0000280	Coarse facial features	8	0.00105017	0.00116441	0.901895	0.367205	0.271893	0.3679	0.929581
PGS000963	Follicular cysts of skin and subcutaneous tissue (time-to-event)	HP:0000280	Coarse facial features	8	0.00107691	0.00120799	0.891488	0.372758	0.271105	0.3205	0.929581
PGS000964	Slipped disc	HP:0000280	Coarse facial features	8	-0.00103125	0.00118211	-0.872383	0.383088	0.269682	0.389	0.929581
PGS000989	Reticulocyte %	HP:0000280	Coarse facial features	8	0.000960056	0.00116531	0.823863	0.4101	0.266209	0.4172	0.929581
PGS001014	Other disorders of pancreatic internal secretion (time-to-event)	HP:0000280	Coarse facial features	8	-0.000921282	0.0011845	-0.777778	0.436778	0.263093	0.4398	0.929581
PGS001015	Enlarged prostate	HP:0000280	Coarse facial features	8	0.000999271	0.00118774	0.841318	0.400255	0.267435	0.4077	0.929581
PGS001028	Diabetic eye disease	HP:0000280	Coarse facial features	8	-0.0011989	0.00120375	-0.995965	0.319369	0.279427	0.3235	0.929581
PGS001030	Pulmonary fibrosis	HP:0000280	Coarse facial features	8	0.00102553	0.00115596	0.88716	0.375083	0.27078	0.3807	0.929581
PGS001033	Other coagulation defects (time-to-event)	HP:0000280	Coarse facial features	8	-0.000881499	0.00119733	-0.736223	0.461668	0.260437	0.4448	0.929581
PGS001099	Spherical power (left eye)	HP:0000280	Coarse facial features	8	0.00115166	0.00117331	0.981552	0.326421	0.278224	0.3314	0.929581
PGS001100	Spherical power (right eye)	HP:0000280	Coarse facial features	8	0.000882947	0.00118438	0.74549	0.45605	0.261016	0.4459	0.929581
PGS001118	Taking other prescription medications	HP:0000280	Coarse facial features	8	-0.0010614	0.00121038	-0.876915	0.380622	0.270017	0.3881	0.929581
PGS001143	Volume of grey matter in Parietal Operculum Cortex (R)	HP:0000280	Coarse facial features	8	-0.000925072	0.00118055	-0.783594	0.433357	0.263476	0.4254	0.929581
PGS001153	Folic acid or folate (Vitamin B9)	HP:0000280	Coarse facial features	8	0.000977285	0.00118763	0.822885	0.410657	0.26614	0.4188	0.929581
PGS001185	Intra-ocular pressure, Goldmann-correlated ¬Æ	HP:0000280	Coarse facial features	8	0.000979528	0.00118401	0.827294	0.408154	0.266448	0.4109	0.929581
PGS001192	Gonarthrosis [arthrosis of knee] (time-to-event)	HP:0000280	Coarse facial features	8	-0.00107048	0.00118264	-0.905166	0.36547	0.272142	0.3668	0.929581
PGS001233	Heart rate (AR)	HP:0000280	Coarse facial features	8	-0.00113341	0.00118212	-0.958794	0.33776	0.276361	0.3442	0.929581
PGS001236	Lung function (FEV1)	HP:0000280	Coarse facial features	8	0.00090776	0.00120748	0.751782	0.452257	0.261414	0.4534	0.929581
PGS001264	Deep vein thrombosis	HP:0000280	Coarse facial features	8	-0.00118582	0.0011794	-1.00544	0.314787	0.280228	0.3113	0.929581
PGS001265	Deep vein thrombosis (leg)	HP:0000280	Coarse facial features	8	-0.000900262	0.00117754	-0.764528	0.444629	0.26223	0.4467	0.929581
PGS001266	Deep vein thrombosis (diagnosed by doctor)	HP:0000280	Coarse facial features	8	-0.00104203	0.00117855	-0.884157	0.376701	0.270555	0.3676	0.929581
PGS001272	Chronic renal failure (time-to-event)	HP:0000280	Coarse facial features	8	-0.000979245	0.00120834	-0.810405	0.417789	0.26528	0.4137	0.929581
PGS001292	Family history of prostate cancer	HP:0000280	Coarse facial features	8	0.0012203	0.00120123	1.01588	0.309789	0.281118	0.3127	0.929581
PGS001303	Other cataract (time-to-event)	HP:0000280	Coarse facial features	8	0.00100307	0.00118185	0.848727	0.396119	0.267964	0.3954	0.929581
PGS001358	3mm cylindrical power (R)	HP:0000280	Coarse facial features	8	0.00114037	0.00118353	0.96353	0.33538	0.276745	0.3344	0.929581
PGS001359	3mm strong meridian (L)	HP:0000280	Coarse facial features	8	-0.000918232	0.00118599	-0.774231	0.438872	0.26286	0.4401	0.929581
PGS001361	3mm strong meridian angle (L)	HP:0000280	Coarse facial features	8	-0.00112493	0.00120387	-0.934425	0.35018	0.274414	0.3414	0.929581
PGS001380	Corneal hysteresis (L)	HP:0000280	Coarse facial features	8	0.000896172	0.00119413	0.75048	0.45304	0.261332	0.4522	0.929581
PGS001399	GE / gI antigen for Varicella Zoster Virus	HP:0000280	Coarse facial features	8	-0.000993434	0.00119012	-0.834733	0.403952	0.26697	0.4207	0.929581
PGS001409	Intra-ocular pressure, corneal-compensated (L)	HP:0000280	Coarse facial features	8	-0.00112715	0.00118615	-0.950259	0.342078	0.275673	0.3405	0.929581
PGS001422	Mean FA in cingulum hippocampus on FA skeleton (R)	HP:0000280	Coarse facial features	8	-0.00112268	0.00119748	-0.937535	0.348579	0.274659	0.3495	0.929581
PGS001439	Mean FA in superior cerebellar peduncle on FA skeleton (L)	HP:0000280	Coarse facial features	8	-0.00115867	0.00118381	-0.978759	0.327799	0.277993	0.3314	0.929581
PGS001443	Mean FA in superior fronto-occipital fasciculus on FA skeleton (L)	HP:0000280	Coarse facial features	8	-0.001061	0.00118009	-0.899088	0.368698	0.271679	0.3625	0.929581
PGS001452	Mean ICVF in anterior limb of internal capsule on FA skeleton (L)	HP:0000280	Coarse facial features	8	-0.00110933	0.00120103	-0.92365	0.355763	0.273569	0.3555	0.929581
PGS001453	Mean ICVF in anterior limb of internal capsule on FA skeleton (R)	HP:0000280	Coarse facial features	8	-0.000910299	0.00120179	-0.75745	0.448856	0.261775	0.4535	0.929581
PGS001454	Mean ICVF in body of corpus callosum on FA skeleton	HP:0000280	Coarse facial features	8	-0.001037	0.00117838	-0.880022	0.378937	0.270247	0.3762	0.929581
PGS001457	Mean ICVF in cingulum cingulate gyrus on FA skeleton (L)	HP:0000280	Coarse facial features	8	-0.000987066	0.0011917	-0.828281	0.407595	0.266517	0.402	0.929581
PGS001458	Mean ICVF in cingulum cingulate gyrus on FA skeleton (R)	HP:0000280	Coarse facial features	8	-0.000897996	0.00119301	-0.752718	0.451694	0.261474	0.4502	0.929581
PGS001463	Mean ICVF in fornix cres+stria terminalis on FA skeleton (L)	HP:0000280	Coarse facial features	8	-0.00118784	0.0011809	-1.00588	0.314577	0.280265	0.3101	0.929581
PGS001467	Mean ICVF in inferior cerebellar peduncle on FA skeleton (L)	HP:0000280	Coarse facial features	8	0.000953254	0.00118809	0.802344	0.422435	0.264731	0.4271	0.929581
PGS001479	Mean ICVF in retrolenticular part of internal capsule on FA skeleton (R)	HP:0000280	Coarse facial features	8	-0.00106172	0.00119524	-0.888291	0.374474	0.270865	0.3684	0.929581
PGS001489	Mean ICVF in superior longitudinal fasciculus on FA skeleton (R)	HP:0000280	Coarse facial features	8	-0.00119401	0.00119771	-0.996916	0.318907	0.279507	0.3204	0.929581
PGS001493	Mean ISOVF in anterior corona radiata on FA skeleton (L)	HP:0000280	Coarse facial features	8	-0.000924135	0.00120443	-0.767282	0.44299	0.262408	0.4426	0.929581
PGS001495	Mean ISOVF in body of corpus callosum on FA skeleton	HP:0000280	Coarse facial features	8	-0.000946452	0.00122929	-0.769919	0.441425	0.262579	0.4404	0.929581
PGS001499	Mean ISOVF in fornix on FA skeleton	HP:0000280	Coarse facial features	8	0.00102281	0.00119626	0.855009	0.392633	0.268416	0.392	0.929581
PGS001508	Median T2star in caudate (R)	HP:0000280	Coarse facial features	8	-0.000998825	0.00119806	-0.8337	0.404534	0.266897	0.3998	0.929581
PGS001511	Median T2star in putamen (L)	HP:0000280	Coarse facial features	8	-0.000919763	0.00120396	-0.763947	0.444975	0.262193	0.4352	0.929581
PGS001533	Tinnitus severity	HP:0000280	Coarse facial features	8	-0.00104856	0.00120718	-0.868601	0.385154	0.269405	0.3894	0.929581
PGS001536	Vitiligo (time-to-event)	HP:0000280	Coarse facial features	8	0.00101042	0.00119431	0.846025	0.397624	0.267771	0.391	0.929581
PGS001543	Volume of caudate (R)	HP:0000280	Coarse facial features	8	-0.00118625	0.00120129	-0.98748	0.323508	0.278717	0.3182	0.929581
PGS001560	Volume of grey matter in Frontal Pole (L)	HP:0000280	Coarse facial features	8	0.0010648	0.00119265	0.892796	0.372057	0.271203	0.376	0.929581
PGS001563	Volume of grey matter in Hippocampus (L)	HP:0000280	Coarse facial features	8	0.00098155	0.0011975	0.819667	0.412489	0.265917	0.4139	0.929581
PGS001565	Volume of grey matter in I-IV Cerebellum (L)	HP:0000280	Coarse facial features	8	-0.000980293	0.00120427	-0.814012	0.41572	0.265527	0.4113	0.929581
PGS001566	Volume of grey matter in I-IV Cerebellum (R)	HP:0000280	Coarse facial features	8	0.000911619	0.00118793	0.767404	0.442918	0.262416	0.4398	0.929581
PGS001568	Volume of grey matter in Inferior Temporal Gyrus, posterior division (L)	HP:0000280	Coarse facial features	8	0.00103527	0.00118606	0.872871	0.382822	0.269718	0.3759	0.929581
PGS001571	Volume of grey matter in Intracalcarine Cortex (L)	HP:0000280	Coarse facial features	8	-0.000977284	0.00122264	-0.799325	0.424182	0.264527	0.4329	0.929581
PGS001575	Volume of grey matter in Lateral Occipital Cortex, superior division (R)	HP:0000280	Coarse facial features	8	-0.00110081	0.00118918	-0.925687	0.354703	0.273728	0.3509	0.929581
PGS001586	Volume of grey matter in Parahippocampal Gyrus, posterior division (R)	HP:0000280	Coarse facial features	8	-0.00117677	0.00120662	-0.975255	0.329534	0.277704	0.3339	0.929581
PGS001600	Volume of grey matter in Superior Temporal Gyrus, posterior division (L)	HP:0000280	Coarse facial features	8	-0.000946107	0.00118157	-0.800723	0.423372	0.264622	0.4209	0.929581
PGS001604	Volume of grey matter in Temporal Fusiform Cortex, posterior division (L)	HP:0000280	Coarse facial features	8	0.00110688	0.00118666	0.932771	0.351033	0.274283	0.3518	0.929581
PGS001614	Volume of grey matter in Vermis Crus II Cerebellum	HP:0000280	Coarse facial features	8	-0.00121771	0.00120279	-1.01241	0.311446	0.280821	0.3132	0.929581
PGS001621	Volume of grey matter in VI Cerebellum (L)	HP:0000280	Coarse facial features	8	-0.00111216	0.00118903	-0.935354	0.349701	0.274487	0.347	0.929581
PGS001627	Volume of grey matter in VIIIb Cerebellum (L)	HP:0000280	Coarse facial features	8	-0.000918347	0.00118441	-0.775364	0.438202	0.262934	0.435	0.929581
PGS001633	Volume of peripheral cortical grey matter	HP:0000280	Coarse facial features	8	0.00110682	0.00116191	0.952588	0.340896	0.27586	0.3455	0.929581
PGS001634	Volume of peripheral cortical grey matter (normalised for head size)	HP:0000280	Coarse facial features	8	0.00096622	0.00118121	0.817991	0.413445	0.265802	0.412	0.929581
PGS001638	Volume of thalamus (R)	HP:0000280	Coarse facial features	8	-0.00119295	0.00120417	-0.990684	0.321941	0.278984	0.3216	0.929581
PGS001645	WA FA in tract anterior thalamic radiation (L)	HP:0000280	Coarse facial features	8	-0.000924177	0.00117219	-0.78842	0.43053	0.263796	0.4301	0.929581
PGS001661	WA ICVF in tract acoustic radiation (L)	HP:0000280	Coarse facial features	8	-0.000964797	0.00119162	-0.809648	0.418224	0.265228	0.415	0.929581
PGS001664	WA ICVF in tract anterior thalamic radiation (R)	HP:0000280	Coarse facial features	8	-0.000974502	0.0011851	-0.822294	0.410993	0.266099	0.4111	0.929581
PGS001665	WA ICVF in tract cingulate gyrus part of cingulum (L)	HP:0000280	Coarse facial features	8	-0.00104389	0.00119238	-0.87547	0.381407	0.26991	0.3773	0.929581
PGS001668	WA ICVF in tract corticospinal tract (R)	HP:0000280	Coarse facial features	8	-0.00115026	0.00118757	-0.968583	0.332852	0.277157	0.3353	0.929581
PGS001670	WA ICVF in tract forceps minor	HP:0000280	Coarse facial features	8	-0.00116377	0.00118427	-0.982688	0.325862	0.278319	0.3249	0.929581
PGS001674	WA ICVF in tract inferior longitudinal fasciculus (R)	HP:0000280	Coarse facial features	8	-0.00100592	0.00119702	-0.840349	0.400798	0.267367	0.3988	0.929581
PGS001676	WA ICVF in tract medial lemniscus (R)	HP:0000280	Coarse facial features	8	0.00115018	0.00117546	0.978493	0.327931	0.277971	0.3272	0.929581
PGS001681	WA ICVF in tract posterior thalamic radiation (R)	HP:0000280	Coarse facial features	8	-0.000916555	0.00118702	-0.772146	0.440105	0.262724	0.441	0.929581
PGS001683	WA ICVF in tract superior longitudinal fasciculus (R)	HP:0000280	Coarse facial features	8	-0.00100179	0.001197	-0.836915	0.402725	0.267123	0.3989	0.929581
PGS001688	WA ISOVF in tract acoustic radiation (L)	HP:0000280	Coarse facial features	8	-0.000983136	0.00119499	-0.822713	0.410754	0.266129	0.4111	0.929581
PGS001700	WA ISOVF in tract superior thalamic radiation (L)	HP:0000280	Coarse facial features	8	-0.000938923	0.00119561	-0.78531	0.432351	0.26359	0.4237	0.929581
PGS001701	WA ISOVF in tract superior thalamic radiation (R)	HP:0000280	Coarse facial features	8	-0.00100967	0.00119489	-0.844986	0.398204	0.267696	0.3912	0.929581
PGS001720	WA L2 in tract forceps minor	HP:0000280	Coarse facial features	8	0.00117583	0.00118186	0.994898	0.319888	0.279338	0.3205	0.929581
PGS001733	WA L3 in tract cingulate gyrus part of cingulum (R)	HP:0000280	Coarse facial features	8	0.00110084	0.00117016	0.940756	0.346926	0.274915	0.3476	0.929581
PGS001735	WA L3 in tract inferior fronto-occipital fasciculus (L)	HP:0000280	Coarse facial features	8	0.000976756	0.00120117	0.813168	0.416204	0.265469	0.423	0.929581
PGS001748	WA MD in tract forceps major	HP:0000280	Coarse facial features	8	-0.00103729	0.0011958	-0.867446	0.385786	0.26932	0.3848	0.929581
PGS001750	WA MD in tract inferior fronto-occipital fasciculus (L)	HP:0000280	Coarse facial features	8	0.000987636	0.00121116	0.815446	0.414899	0.265626	0.4102	0.929581
PGS001755	WA MD in tract superior thalamic radiation (L)	HP:0000280	Coarse facial features	8	0.00116691	0.00118239	0.9869	0.323792	0.278669	0.3315	0.929581
PGS001760	WA MO in tract medial lemniscus (R)	HP:0000280	Coarse facial features	8	-0.000907697	0.00117928	-0.769703	0.441553	0.262565	0.4392	0.929581
PGS001791	Idiopathic pulmonary fibrosis	HP:0000280	Coarse facial features	8	-0.00110118	0.00120555	-0.913426	0.361112	0.272776	0.3612	0.929581
PGS001801	FEV1/FVC ratio	HP:0000280	Coarse facial features	8	-0.00103769	0.00121744	-0.852359	0.394101	0.268225	0.3963	0.929581
PGS001810	Polycythemia vera	HP:0000280	Coarse facial features	8	-0.00111338	0.00115053	-0.967715	0.333285	0.277086	0.3428	0.929581
PGS001879	Ganglion and cyst of synovium, tendon, and bursa	HP:0000280	Coarse facial features	8	-0.00100506	0.00117384	-0.856219	0.391963	0.268503	0.3872	0.929581
PGS002046	Otosclerosis	HP:0000280	Coarse facial features	8	-0.00112244	0.00120618	-0.930574	0.352169	0.274111	0.3507	0.929581
PGS002051	Congestive heart failure; nonhypertensive	HP:0000280	Coarse facial features	8	-0.00114464	0.0012144	-0.942561	0.346002	0.275058	0.3521	0.929581
PGS002058	Hemorrhoids	HP:0000280	Coarse facial features	8	0.000997857	0.00120886	0.825455	0.409197	0.266319	0.4173	0.929581
PGS002065	Inguinal hernia	HP:0000280	Coarse facial features	8	0.00118562	0.00119865	0.989126	0.322702	0.278854	0.3205	0.929581
PGS002085	Seborrheic keratosis	HP:0000280	Coarse facial features	8	-0.00108619	0.00116146	-0.935195	0.349783	0.274474	0.3429	0.929581
PGS002087	Sebaceous cyst	HP:0000280	Coarse facial features	8	0.000946095	0.00122448	0.772653	0.439805	0.262757	0.4311	0.929581
PGS002089	Ankylosing spondylitis	HP:0000280	Coarse facial features	8	-0.000987918	0.00122497	-0.806481	0.420047	0.265012	0.3876	0.929581
PGS002092	Contracture of palmar fascia [Dupuytren's disease]	HP:0000280	Coarse facial features	8	-0.00101916	0.00119459	-0.853144	0.393666	0.268281	0.3914	0.929581
PGS002101	Apolipoprotein A	HP:0000280	Coarse facial features	8	-0.00119424	0.00121165	-0.98563	0.324416	0.278563	0.3263	0.929581
PGS002113	Depression possibly related to stressful or traumatic event	HP:0000280	Coarse facial features	8	-0.000963711	0.00117699	-0.818796	0.412985	0.265857	0.4036	0.929581
PGS002115	Alcohol drinker status	HP:0000280	Coarse facial features	8	0.000992357	0.00119356	0.831423	0.405818	0.266737	0.4053	0.929581
PGS002121	RR interval	HP:0000280	Coarse facial features	8	0.000921698	0.00118625	0.776985	0.437245	0.263041	0.4355	0.929581
PGS002124	Ever addicted to any substance or behaviour	HP:0000280	Coarse facial features	8	0.00118066	0.00117244	1.00701	0.314032	0.280361	0.3153	0.929581
PGS002144	Trouble falling asleep	HP:0000280	Coarse facial features	8	0.000940832	0.00119758	0.78561	0.432175	0.26361	0.4345	0.929581
PGS002153	General happiness with own health	HP:0000280	Coarse facial features	8	0.000920933	0.00119003	0.773875	0.439082	0.262837	0.4427	0.929581
PGS002162	Creatinine (enzymatic) in urine	HP:0000280	Coarse facial features	8	0.000957747	0.00117574	0.814589	0.41539	0.265567	0.4141	0.929581
PGS002163	Creatinine	HP:0000280	Coarse facial features	8	0.00108302	0.00120779	0.8967	0.36997	0.271498	0.3622	0.929581
PGS002167	Eosinophil percentage	HP:0000280	Coarse facial features	8	-0.000922381	0.00119889	-0.76936	0.441756	0.262543	0.4427	0.929581
PGS002169	Whole body fat mass	HP:0000280	Coarse facial features	8	0.00085985	0.00116255	0.739622	0.459603	0.260649	0.4505	0.929581
PGS002181	Lipoprotein A	HP:0000280	Coarse facial features	8	0.00119321	0.00119212	1.00091	0.316971	0.279844	0.3213	0.929581
PGS002182	Gamma glutamyltransferase	HP:0000280	Coarse facial features	8	-0.00116736	0.00118304	-0.986741	0.32387	0.278655	0.3253	0.929581
PGS002193	Pulse rate, automated reading	HP:0000280	Coarse facial features	8	-0.00098222	0.00116593	-0.842434	0.39963	0.267515	0.3937	0.929581
PGS002194	Reticulocyte count	HP:0000280	Coarse facial features	8	0.00104186	0.00117933	0.883431	0.377093	0.270501	0.3795	0.929581
PGS002214	Neutrophil percentage	HP:0000280	Coarse facial features	8	-0.00106346	0.00116578	-0.912232	0.36174	0.272684	0.3586	0.929581
PGS002216	Phosphate	HP:0000280	Coarse facial features	8	0.00114774	0.0011942	0.961092	0.336604	0.276547	0.3408	0.929581
PGS002229	Urate	HP:0000280	Coarse facial features	8	-0.000962218	0.00120001	-0.801843	0.422725	0.264697	0.4257	0.929581
PGS002230	Water intake	HP:0000280	Coarse facial features	8	-0.000884768	0.00116547	-0.759153	0.447836	0.261884	0.439	0.929581
PGS002232	Stool Frequency	HP:0000280	Coarse facial features	8	0.00109625	0.0011798	0.929183	0.352889	0.274001	0.3541	0.929581
PGS002254	Physical activity (self-reported)	HP:0000280	Coarse facial features	8	0.00122996	0.00119827	1.02645	0.304785	0.282029	0.309	0.929581
PGS002255	Physical activity (measured)	HP:0000280	Coarse facial features	8	-0.000996898	0.00120187	-0.829457	0.40693	0.266599	0.4058	0.929581
PGS002264	Pancreatic ductal adenocarcinoma	HP:0000280	Coarse facial features	8	0.000919157	0.00118422	0.776168	0.437728	0.262987	0.4515	0.929581
PGS002290	Uric acid level	HP:0000280	Coarse facial features	8	0.000946834	0.00121084	0.781962	0.434315	0.263368	0.4348	0.929581
PGS002318	Chronotype (morning person)	HP:0000280	Coarse facial features	8	-0.00112633	0.00117572	-0.957986	0.338168	0.276295	0.3348	0.929581
PGS002320	Dermatologic diseases	HP:0000280	Coarse facial features	8	-0.00103327	0.00118907	-0.868971	0.384951	0.269432	0.3843	0.929581
PGS002321	Diabetes (any type)	HP:0000280	Coarse facial features	8	-0.000919503	0.00117862	-0.780152	0.43538	0.263249	0.4402	0.929581
PGS002330	Hair Color	HP:0000280	Coarse facial features	8	-0.000917667	0.00120257	-0.763087	0.445488	0.262137	0.4474	0.929581
PGS002336	Hypothyroidism	HP:0000280	Coarse facial features	8	-0.0011926	0.00119688	-0.996427	0.319145	0.279466	0.3251	0.929581
PGS002338	Lymphocyte Count	HP:0000280	Coarse facial features	8	0.000905123	0.00119523	0.757282	0.448956	0.261765	0.449	0.929581
PGS002753	Alzheimer's disease	HP:0000280	Coarse facial features	8	-0.00100453	0.00120138	-0.836146	0.403157	0.267069	0.3938	0.929581
PGS002761	Glaucoma	HP:0000280	Coarse facial features	8	0.00104311	0.00118059	0.883549	0.37703	0.27051	0.3814	0.929581
PGS002767	Knee osteoarthritis	HP:0000280	Coarse facial features	8	0.000950134	0.0011785	0.806226	0.420194	0.264995	0.4182	0.929581
PGS002768	Osteoporosis	HP:0000280	Coarse facial features	8	0.00125748	0.00122951	1.02275	0.306529	0.281709	0.3154	0.929581
PGS002813	Visceral adipose tissue volumes adjusted for BMI and height	HP:0000280	Coarse facial features	8	-0.001202	0.00119323	-1.00735	0.313868	0.28039	0.312	0.929581
PGS002823	Age at Menopause	HP:0000280	Coarse facial features	8	0.00093484	0.00119333	0.783385	0.43348	0.263462	0.433	0.929581
PGS002932	Fasting Plasma Glucose	HP:0000280	Coarse facial features	8	-0.00112656	0.00119175	-0.945292	0.344607	0.275276	0.3363	0.929581
PGS003092	Type 2 Diabetes	HP:0000280	Coarse facial features	8	0.000912769	0.00116756	0.781775	0.434425	0.263356	0.4335	0.929581
PGS003335	Bladder cancer	HP:0000280	Coarse facial features	8	-0.000901634	0.00118658	-0.759857	0.447416	0.261929	0.4501	0.929581
PGS003361	Age of smoking initiation	HP:0000280	Coarse facial features	8	-0.00118464	0.0012082	-0.980502	0.326939	0.278137	0.3307	0.929581
PGS003373	Drinks per week	HP:0000280	Coarse facial features	8	0.0011678	0.00119988	0.973263	0.330522	0.277541	0.3326	0.929581
PGS003383	Prostate adenocarcinoma	HP:0000280	Coarse facial features	8	0.00113948	0.00119758	0.951489	0.341454	0.275772	0.3474	0.929581
PGS003391	Lung cancer	HP:0000280	Coarse facial features	8	-0.00100861	0.00120328	-0.838219	0.401992	0.267216	0.4069	0.929581
PGS000232	C-X-C motif chemokine 6 (CXCL6) serum levels	HP:0002186	Apraxia	17	-0.00117175	0.00173813	-0.674145	0.500285	0.142888	0.4959	0.929596
PGS000248	Heat shock 27 kDa protein (HSP_27) serum levels	HP:0002186	Apraxia	17	-0.00120607	0.00174796	-0.689987	0.49027	0.143803	0.4929	0.929596
PGS000280	Renin (REN) serum levels	HP:0002186	Apraxia	17	-0.00119101	0.00172897	-0.688857	0.490981	0.143737	0.4939	0.929596
PGS001172	Eosinophill count	HP:0002186	Apraxia	17	-0.0011662	0.00172224	-0.677141	0.498383	0.143059	0.4935	0.929596
PGS001293	Other diseases of liver (time-to-event)	HP:0002186	Apraxia	17	0.00117167	0.00170483	0.687265	0.491983	0.143644	0.4962	0.929596
PGS001442	Mean FA in superior corona radiata on FA skeleton (R)	HP:0002186	Apraxia	17	-0.00121092	0.001767	-0.685293	0.493226	0.14353	0.4967	0.929596
PGS001500	Mean ISOVF in posterior corona radiata on FA skeleton (L)	HP:0002186	Apraxia	17	-0.00114545	0.00169627	-0.675275	0.499567	0.142952	0.4923	0.929596
PGS001560	Volume of grey matter in Frontal Pole (L)	HP:0002186	Apraxia	17	-0.00117459	0.00173638	-0.676458	0.498816	0.14302	0.4945	0.929596
PGS001744	WA MD in tract acoustic radiation (R)	HP:0002186	Apraxia	17	0.00120186	0.0017606	0.682642	0.4949	0.143376	0.4954	0.929596
PGS000870	Cystic fibrosis related diabetes	HP:0001273	Abnormal corpus callosum morphology	7	0.000216172	0.00111307	0.194212	0.846026	0.348949	0.8491	0.929614
PGS000291	TNF-related apoptosis-inducing ligand receptor 2 (TRAIL-R2) serum levels	HP:0001156	Brachydactyly	13	0.000384789	0.00148773	0.258642	0.795934	0.0877859	0.7975	0.929615
PGS001321	Eye problems/disorders (Glaucoma)	HP:0001156	Brachydactyly	13	0.000388192	0.00151796	0.255733	0.798179	0.0877225	0.7981	0.929615
PGS001625	Volume of grey matter in VIIIa Cerebellum (L)	HP:0001156	Brachydactyly	13	0.00038069	0.00151415	0.251421	0.80151	0.0876299	0.7954	0.929615
PGS002107	Diagnosed with coeliac disease or gluten sensitivity	HP:0001156	Brachydactyly	13	0.000398437	0.00151589	0.26284	0.792697	0.0878786	0.7979	0.929615
PGS002202	Whole body water mass	HP:0001156	Brachydactyly	13	0.000389187	0.00149977	0.259498	0.795274	0.0878046	0.7984	0.929615
PGS000076	Kidney cancer	HP:0000767	Pectus excavatum	42	0.00363994	0.00275083	1.32322	0.185892	0.79707	0.1846	0.929616
PGS000341	Systemic sclerosis	HP:0000767	Pectus excavatum	42	-0.00363719	0.0027429	-1.32604	0.184955	0.797386	0.1867	0.929616
PGS000352	High grade serous ovarian cancer	HP:0000767	Pectus excavatum	42	0.00354978	0.00268157	1.32377	0.185707	0.797132	0.1857	0.929616
PGS000640	Hodgkin's disease	HP:0000767	Pectus excavatum	42	-0.00355612	0.0027226	-1.30615	0.191629	0.795174	0.1896	0.929616
PGS000967	Coxarthrosis [arthrosis of hip] (time-to-event)	HP:0000767	Pectus excavatum	42	0.00365574	0.00272599	1.34107	0.180027	0.79908	0.1887	0.929616
PGS001446	Mean FA in superior longitudinal fasciculus on FA skeleton (R)	HP:0000767	Pectus excavatum	42	0.0035003	0.00269824	1.29725	0.194671	0.794195	0.1874	0.929616
PGS001661	WA ICVF in tract acoustic radiation (L)	HP:0000767	Pectus excavatum	42	0.00356973	0.00270352	1.3204	0.18683	0.796755	0.1889	0.929616
PGS002055	Peripheral vascular disease, unspecified	HP:0000767	Pectus excavatum	42	0.00348554	0.0026639	1.30844	0.190852	0.795427	0.1898	0.929616
PGS000027	Body Mass Index	HP:0004325	Decreased body weight	19	-0.00244573	0.00179604	-1.36173	0.173413	0.250463	0.173	0.929624
PGS001557	Volume of grey matter in Frontal Operculum Cortex (L)	HP:0004325	Decreased body weight	19	-0.00253246	0.00183031	-1.38362	0.166604	0.253005	0.1727	0.929624
PGS000874	Chronic lymphocytic leukemia	HP:0000098	Tall stature	35	0.000256046	0.00243841	0.105005	0.91638	0.387489	0.9157	0.929625
PGS002778	Incident hypertension	HP:0000098	Tall stature	35	-0.000240767	0.00246295	-0.0977554	0.922135	0.387427	0.9156	0.929625
PGS000219	Ovarian cancer-related tumor marker CA 125 (CA-125) serum levels	HP:0000105	Enlarged kidney	8	-0.000286094	0.00118884	-0.24065	0.809847	0.286858	0.8084	0.929639
PGS002065	Inguinal hernia	HP:0000105	Enlarged kidney	8	-0.000291359	0.0011986	-0.243083	0.807962	0.286907	0.8087	0.929639
PGS001131	Zoster [herpes zoster] (time-to-event)	HP:0001903	Anemia	25	0.00186839	0.00212433	0.879523	0.379207	0.325083	0.3866	0.929641
PGS001350	Fasting glucose	HP:0001903	Anemia	25	-0.00181887	0.00213553	-0.851721	0.394455	0.323045	0.3902	0.929641
PGS001431	Mean FA in posterior limb of internal capsule on FA skeleton (R)	HP:0001903	Anemia	25	-0.00181317	0.00210334	-0.862047	0.388749	0.323794	0.3877	0.929641
PGS001438	Mean FA in splenium of corpus callosum on FA skeleton	HP:0001903	Anemia	25	0.0017841	0.0020631	0.864766	0.387255	0.323993	0.3907	0.929641
PGS001475	Mean ICVF in posterior limb of internal capsule on FA skeleton (R)	HP:0001903	Anemia	25	0.00178402	0.00208672	0.854939	0.392672	0.323278	0.3904	0.929641
PGS002254	Physical activity (self-reported)	HP:0001903	Anemia	25	0.00181368	0.00211021	0.859482	0.390162	0.323607	0.3893	0.929641
PGS002299	Gastric cancer	HP:0001903	Anemia	25	-0.00180575	0.00208298	-0.866907	0.386081	0.32415	0.3882	0.929641
PGS001716	WA L2 in tract anterior thalamic radiation (R)	HP:0004396	Poor appetite	6	-0.000716595	0.00104355	-0.686692	0.492344	0.0900104	0.4935	0.929654
PGS002271	Mitral valve prolapse	HP:0004396	Poor appetite	6	-0.000713785	0.00103887	-0.687077	0.492102	0.0900328	0.4933	0.929654
PGS000008	ER-positive Breast Cancer	HP:0000737	Irritability	13	0.00113301	0.00150204	0.754317	0.450734	0.22392	0.4635	0.929662
PGS000009	ER-negative Breast Cancer	HP:0000737	Irritability	13	0.000826781	0.00152762	0.541221	0.588406	0.212247	0.5886	0.929662
PGS000017	Inflammatory bowel disease	HP:0000737	Irritability	13	0.000741027	0.00151699	0.488486	0.625251	0.209951	0.6243	0.929662
PGS000027	Body Mass Index	HP:0000737	Irritability	13	-0.00262576	0.00148692	-1.7659	0.077541	0.331581	0.0746	0.929662
PGS000042	Coeliac disease	HP:0000737	Irritability	13	0.0013713	0.00150947	0.908464	0.363726	0.234754	0.3599	0.929662
PGS000069	Serous epithelial ovarian cancer	HP:0000737	Irritability	13	0.000929287	0.00150798	0.616245	0.537792	0.215919	0.5394	0.929662
PGS000076	Kidney cancer	HP:0000737	Irritability	13	0.000340739	0.00154447	0.220619	0.825408	0.201918	0.8222	0.929662
PGS000077	Lymphocytic leukemia	HP:0000737	Irritability	13	-0.000747275	0.00149978	-0.498258	0.618349	0.210359	0.6184	0.929662
PGS000080	Non-Hodgkin's lymphoma	HP:0000737	Irritability	13	-0.000245135	0.00152361	-0.160891	0.872193	0.200954	0.8677	0.929662
PGS000081	Oral cavity and pharyngeal cancers	HP:0000737	Irritability	13	0.000532184	0.00154309	0.344882	0.730214	0.20489	0.7358	0.929662
PGS000082	Ovarian cancer	HP:0000737	Irritability	13	0.00204388	0.00149747	1.36489	0.172417	0.278591	0.1685	0.929662
PGS000083	Pancreatic cancer	HP:0000737	Irritability	13	-0.00193919	0.00151647	-1.27875	0.201111	0.268973	0.2015	0.929662
PGS000088	Basophil count	HP:0000737	Irritability	13	-0.00243206	0.00150036	-1.62099	0.105154	0.310872	0.1084	0.929662
PGS000089	Basophil percentage of white cells	HP:0000737	Irritability	13	-0.00278582	0.00149672	-1.86128	0.0628282	0.346173	0.0633	0.929662
PGS000091	Eosinophil percentage of white cells	HP:0000737	Irritability	13	-0.00226102	0.00151034	-1.49703	0.134519	0.294558	0.1418	0.929662
PGS000092	Hematocrit	HP:0000737	Irritability	13	0.00142675	0.00151485	0.941837	0.346372	0.237364	0.3475	0.929662
PGS000093	Hemoglobin concentration	HP:0000737	Irritability	13	0.00041892	0.00151282	0.276914	0.781871	0.203103	0.7846	0.929662
PGS000095	High light scatter reticulocyte percentage of red cells	HP:0000737	Irritability	13	-0.00114749	0.00152299	-0.753449	0.451255	0.223864	0.4577	0.929662
PGS000096	Immature fraction of reticulocytes	HP:0000737	Irritability	13	-0.000564358	0.00151348	-0.372887	0.709266	0.20574	0.7061	0.929662
PGS000098	Lymphocyte percentage of white cells	HP:0000737	Irritability	13	-0.00159772	0.0014635	-1.09172	0.275068	0.250244	0.2755	0.929662
PGS000100	Mean corpuscular hemoglobin concentration	HP:0000737	Irritability	13	0.000779163	0.00151089	0.515697	0.606114	0.211106	0.606	0.929662
PGS000103	Monocyte percentage of white cells	HP:0000737	Irritability	13	-0.00034487	0.00153222	-0.225079	0.821938	0.202002	0.8273	0.929662
PGS000106	Neutrophil percentage of white cells	HP:0000737	Irritability	13	0.00236774	0.00147223	1.60827	0.107909	0.309139	0.1088	0.929662
PGS000112	Reticulocyte fraction of red cells	HP:0000737	Irritability	13	-0.000410941	0.0015038	-0.273269	0.78467	0.203018	0.7843	0.929662
PGS000114	Juvenile Idiopathic Arthritis	HP:0000737	Irritability	13	-0.00121366	0.00152151	-0.797671	0.425141	0.226764	0.4238	0.929662
PGS000126	Serum urate	HP:0000737	Irritability	13	-0.0014459	0.00147699	-0.978945	0.327707	0.240376	0.3285	0.929662
PGS000128	Hemoglobin A1c	HP:0000737	Irritability	13	-0.000281552	0.00150218	-0.187429	0.85134	0.201345	0.8524	0.929662
PGS000135	Schizophrenia	HP:0000737	Irritability	13	-0.00118615	0.00160045	-0.741133	0.458686	0.223086	0.4601	0.929662
PGS000140	Broad Depression (seen a General Practitioner for nerves, anxiety, tension or depression)	HP:0000737	Irritability	13	0.000847548	0.00150194	0.564302	0.572602	0.213326	0.5766	0.929662
PGS000145	Depression (ICD-10 defined)	HP:0000737	Irritability	13	-0.00142023	0.00147568	-0.962421	0.335936	0.239021	0.3346	0.929662
PGS000161	Renal cancer	HP:0000737	Irritability	13	0.00105636	0.00153742	0.687097	0.492089	0.219823	0.491	0.929662
PGS000197	Spondyloarthroparthy	HP:0000737	Irritability	13	-0.00122736	0.00152713	-0.803708	0.421646	0.227173	0.4255	0.929662
PGS000205	Risk-taking tendency (4-domain principal component model)	HP:0000737	Irritability	13	0.000821633	0.00150797	0.544859	0.585902	0.212414	0.5727	0.929662
PGS000217	Adrenomedullin (ADM) serum levels	HP:0000737	Irritability	13	-0.00154042	0.00150942	-1.02054	0.307577	0.243891	0.3085	0.929662
PGS000218	Agouti-related protein (AGRP) serum levels	HP:0000737	Irritability	13	-0.00173473	0.00150409	-1.15334	0.248886	0.25609	0.2466	0.929662
PGS000219	Ovarian cancer-related tumor marker CA 125 (CA-125) serum levels	HP:0000737	Irritability	13	0.00226381	0.00151382	1.49543	0.134936	0.294356	0.1335	0.929662
PGS000220	C-C motif chemokine 20 (CCL20) serum levels	HP:0000737	Irritability	13	-0.00135773	0.00155015	-0.875869	0.38119	0.232296	0.3809	0.929662
PGS000221	C-C motif chemokine 3 (CCL3) serum levels	HP:0000737	Irritability	13	-0.0025901	0.00153938	-1.68257	0.0925913	0.319456	0.089	0.929662
PGS000222	C-C motif chemokine 4 (CCL4) serum levels	HP:0000737	Irritability	13	0.000313734	0.00151459	0.207141	0.835918	0.201674	0.8306	0.929662
PGS000223	Tumor necrosis factor receptor superfamily member 5 (CD40) serum levels	HP:0000737	Irritability	13	-0.000284897	0.00152197	-0.187189	0.851528	0.201341	0.8565	0.929662
PGS000225	Macrophage colony-stimulating factor 1 (CSF-1) serum levels	HP:0000737	Irritability	13	-0.000702629	0.00152441	-0.46092	0.644899	0.208844	0.6499	0.929662
PGS000226	Cystatin-B (CSTB) serum levels	HP:0000737	Irritability	13	-0.00105938	0.00150989	-0.701624	0.482983	0.220676	0.4814	0.929662
PGS000227	Cathepsin D (CTSD) serum levels	HP:0000737	Irritability	13	0.00308356	0.00152183	2.02622	0.0428547	0.373205	0.042	0.929662
PGS000228	Cathepsin L1 (CTSL1) serum levels	HP:0000737	Irritability	13	0.00133904	0.00151423	0.884308	0.37662	0.232924	0.3756	0.929662
PGS000230	C-X-C motif chemokine 1 (CXCL1) serum levels	HP:0000737	Irritability	13	-0.00107952	0.00153079	-0.705205	0.480752	0.220889	0.4811	0.929662
PGS000231	C-X-C motif chemokine 16 (CXCL16) serum levels	HP:0000737	Irritability	13	0.00169148	0.00151394	1.11727	0.263993	0.252629	0.262	0.929662
PGS000232	C-X-C motif chemokine 6 (CXCL6) serum levels	HP:0000737	Irritability	13	0.00137212	0.00152054	0.902386	0.366944	0.234289	0.3597	0.929662
PGS000233	Dickkopf-related protein 1 (Dkk-1) serum levels	HP:0000737	Irritability	13	-0.000429773	0.0015471	-0.277792	0.781196	0.203123	0.788	0.929662
PGS000234	Eosinophil cationic protein (ECP) serum levels	HP:0000737	Irritability	13	-0.00105144	0.00153003	-0.687199	0.492024	0.219829	0.4838	0.929662
PGS000235	Epidermal growth factor (EGF) serum levels	HP:0000737	Irritability	13	0.00176161	0.00155721	1.13125	0.258063	0.253957	0.2545	0.929662
PGS000236	Endothelial cell-specific molecule 1 (ESM-1) serum levels	HP:0000737	Irritability	13	0.000956984	0.00154383	0.619878	0.535398	0.216109	0.5328	0.929662
PGS000237	Fatty acid-binding protein, adipocyte (FABP4) serum levels	HP:0000737	Irritability	13	-0.00261276	0.00150242	-1.73904	0.0821586	0.327608	0.0806	0.929662
PGS000239	Fibroblast growth factor 23 (FGF-23) serum levels	HP:0000737	Irritability	13	0.00178236	0.00152832	1.16623	0.24364	0.257352	0.2487	0.929662
PGS000240	Follistatin (FS) serum levels	HP:0000737	Irritability	13	-0.00148433	0.00146721	-1.01167	0.311799	0.243129	0.3163	0.929662
PGS000241	Galanin peptides (GAL) serum levels	HP:0000737	Irritability	13	-0.000598204	0.00150401	-0.397739	0.690859	0.20655	0.6906	0.929662
PGS000242	Galectin-3 (Gal-3) serum levels	HP:0000737	Irritability	13	-0.00281177	0.00149767	-1.87743	0.0605822	0.348718	0.0567	0.929662
PGS000243	Growth/differentiation factor 15 (GDF-15) serum levels	HP:0000737	Irritability	13	-0.00165013	0.00152847	-1.0796	0.280432	0.249132	0.276	0.929662
PGS000244	Growth hormone (GH) serum levels	HP:0000737	Irritability	13	0.000595322	0.00154286	0.385856	0.699638	0.206156	0.7017	0.929662
PGS000245	Proheparin-binding EGF-like growth factor (HB-EGF) serum levels	HP:0000737	Irritability	13	-0.000313583	0.00153392	-0.204432	0.838033	0.201627	0.8421	0.929662
PGS000246	Hepatocyte growth factor (HGF) serum levels	HP:0000737	Irritability	13	0.000560124	0.00151561	0.369569	0.711737	0.205636	0.7126	0.929662
PGS000247	Kallikrein-11 (hK11) serum levels	HP:0000737	Irritability	13	-0.00199596	0.00155427	-1.28418	0.199206	0.269561	0.1949	0.929662
PGS000248	Heat shock 27 kDa protein (HSP_27) serum levels	HP:0000737	Irritability	13	-0.000478199	0.00152938	-0.312675	0.754555	0.203994	0.7536	0.929662
PGS000249	Interleukin-18 (IL-18) serum levels	HP:0000737	Irritability	13	-0.00115606	0.00153621	-0.75254	0.451801	0.223806	0.4536	0.929662
PGS000251	Interleukin-27 (IL-27) serum levels	HP:0000737	Irritability	13	0.000795049	0.00152965	0.519759	0.60328	0.211284	0.6075	0.929662
PGS000253	Interleukin-6 receptor subunit alpha (IL-6RA) serum levels	HP:0000737	Irritability	13	-0.00042568	0.0015243	-0.279263	0.780068	0.203158	0.7825	0.929662
PGS000255	Pro-interleukin-16 (IL16) serum levels	HP:0000737	Irritability	13	0.000755511	0.00153555	0.492012	0.622757	0.210097	0.616	0.929662
PGS000257	Kidney injury molecule 1 (KIM-1) serum levels	HP:0000737	Irritability	13	-0.000310876	0.00151326	-0.205435	0.83725	0.201644	0.8352	0.929662
PGS000258	Kallikrein-6 (KLK6) serum levels	HP:0000737	Irritability	13	-0.001425	0.00151692	-0.939407	0.347618	0.237171	0.3522	0.929662
PGS000259	Leptin (LEP) serum levels	HP:0000737	Irritability	13	0.000826738	0.00152196	0.543207	0.587038	0.212338	0.5888	0.929662
PGS000261	Membrane-bound aminopeptidase P (mAmP) serum levels	HP:0000737	Irritability	13	0.00200842	0.00151623	1.32461	0.185428	0.274016	0.184	0.929662
PGS000262	Myoglobin (MB) serum levels	HP:0000737	Irritability	13	-0.00260078	0.00150926	-1.72321	0.0849807	0.325297	0.0814	0.929662
PGS000263	Monocyte chemotactic protein 1 (MCP-1) serum levels	HP:0000737	Irritability	13	-0.00206796	0.00150765	-1.37165	0.170303	0.279372	0.1718	0.929662
PGS000264	Matrix metalloproteinase-1 (MMP-1) serum levels	HP:0000737	Irritability	13	-0.00043234	0.00152631	-0.283258	0.777004	0.203253	0.7702	0.929662
PGS000266	Matrix metalloproteinase-12 (MMP-12) serum levels	HP:0000737	Irritability	13	0.000814848	0.00151212	0.538877	0.590022	0.21214	0.5845	0.929662
PGS000267	Matrix metalloproteinase-3 (MMP-3) serum levels	HP:0000737	Irritability	13	-0.00168797	0.00150717	-1.11996	0.262843	0.252884	0.2684	0.929662
PGS000268	Matrix metalloproteinase-7 (MMP-7) serum levels	HP:0000737	Irritability	13	0.000952382	0.00152903	0.622868	0.533431	0.216266	0.5404	0.929662
PGS000269	Myeloperoxidase (MPO) serum levels	HP:0000737	Irritability	13	-0.00077266	0.00150523	-0.513319	0.607776	0.211003	0.6122	0.929662
PGS000271	Osteoprotegerin (OPG) serum levels	HP:0000737	Irritability	13	0.00132201	0.00151884	0.870408	0.384166	0.231893	0.3778	0.929662
PGS000272	Pappalysin-1 (PAPPA) serum levels	HP:0000737	Irritability	13	-0.00187023	0.00153884	-1.21535	0.224355	0.262294	0.2199	0.929662
PGS000274	Platelet-derived growth factor subunit B (PDGF_subunit_B) serum levels	HP:0000737	Irritability	13	-0.000877788	0.00151344	-0.579996	0.561972	0.214085	0.5667	0.929662
PGS000276	Placenta growth factor (PlGF) serum levels	HP:0000737	Irritability	13	-0.00273764	0.00153645	-1.7818	0.0749104	0.33396	0.0774	0.929662
PGS000277	P-selectin glycoprotein ligand 1 (PSGL-1) serum levels	HP:0000737	Irritability	13	-0.00100702	0.00150687	-0.668284	0.504018	0.218745	0.4994	0.929662
PGS000278	Pentraxin-related protein PTX3 (PTX3) serum levels	HP:0000737	Irritability	13	-0.000522358	0.00151298	-0.345251	0.729936	0.204901	0.7266	0.929662
PGS000279	Receptor for advanced glycosylation end products (RAGE) serum levels	HP:0000737	Irritability	13	0.00060007	0.00153722	0.390361	0.696305	0.206304	0.6995	0.929662
PGS000280	Renin (REN) serum levels	HP:0000737	Irritability	13	-0.000971826	0.00151266	-0.642461	0.520636	0.217314	0.5112	0.929662
PGS000281	Resistin (RETN) serum levels	HP:0000737	Irritability	13	-0.0027569	0.00153342	-1.79788	0.0723235	0.336388	0.0695	0.929662
PGS000282	Stem cell factor (SCF) serum levels	HP:0000737	Irritability	13	0.000609939	0.00152594	0.399714	0.689403	0.206617	0.6912	0.929662
PGS000283	Spondin-1 (SPON1) serum levels	HP:0000737	Irritability	13	-0.00223562	0.00152213	-1.46875	0.142033	0.291018	0.1401	0.929662
PGS000284	ST2 protein (ST2) serum levels	HP:0000737	Irritability	13	-0.00262518	0.00152175	-1.7251	0.0846398	0.325572	0.0812	0.929662
PGS000285	Tissue factor (TF) serum levels	HP:0000737	Irritability	13	-0.00126204	0.00151537	-0.832826	0.405027	0.229187	0.4124	0.929662
PGS000288	Tumor necrosis factor receptor 2 (TNF-R2) serum levels	HP:0000737	Irritability	13	-0.00298055	0.00151976	-1.9612	0.0499733	0.362276	0.0504	0.929662
PGS000289	Tumor necrosis factor ligand superfamily member 14 (TNFSF14) serum levels	HP:0000737	Irritability	13	-0.000774394	0.00147867	-0.52371	0.600529	0.211459	0.6022	0.929662
PGS000290	TNF-related apoptosis-inducing ligand (TRAIL) serum levels	HP:0000737	Irritability	13	0.00154067	0.00152095	1.01296	0.311181	0.24324	0.3059	0.929662
PGS000291	TNF-related apoptosis-inducing ligand receptor 2 (TRAIL-R2) serum levels	HP:0000737	Irritability	13	-0.000605845	0.00148684	-0.40747	0.6837	0.206881	0.6841	0.929662
PGS000292	TNF-related activation-induced cytokine (TRANCE) serum levels	HP:0000737	Irritability	13	-0.00151638	0.00152498	-0.99436	0.320149	0.241662	0.325	0.929662
PGS000293	Urokinase plasminogen activator surface receptor (U-PAR) serum levels	HP:0000737	Irritability	13	0.000857666	0.00150849	0.56856	0.569709	0.21353	0.5629	0.929662
PGS000294	Vascular endothelial growth factor A (VEGF-A) serum levels	HP:0000737	Irritability	13	-0.00257334	0.00153699	-1.67427	0.0942092	0.318282	0.0953	0.929662
PGS000295	Vascular endothelial growth factor D (VEGF-D) serum levels	HP:0000737	Irritability	13	0.00161762	0.00150784	1.07281	0.283467	0.248515	0.2852	0.929662
PGS000315	Immunoglobulin E (IgE)	HP:0000737	Irritability	13	0.0010771	0.00153897	0.699884	0.484069	0.220573	0.4835	0.929662
PGS000321	Serum testosterone levels	HP:0000737	Irritability	13	-0.000377101	0.00153675	-0.245388	0.806177	0.202406	0.8085	0.929662
PGS000324	Enthesitis-related Juvenile Idiophatic Arthritis	HP:0000737	Irritability	13	-0.00128613	0.00155105	-0.829199	0.407076	0.228932	0.5171	0.929662
PGS000325	Oligoarthritis Juvenile Idiophatic Arthritis	HP:0000737	Irritability	13	-0.0013082	0.00151064	-0.865986	0.386585	0.231568	0.3868	0.929662
PGS000326	Rheumatoid-factor-negative Polyarthritis (Juvenile Idiophatic Arthritis)	HP:0000737	Irritability	13	-0.00133319	0.00151997	-0.877116	0.380512	0.232388	0.3647	0.929662
PGS000333	Prostate cancer	HP:0000737	Irritability	13	0.000376365	0.00151149	0.249003	0.80338	0.202482	0.801	0.929662
PGS000351	Invasive epithelial ovarian cancer	HP:0000737	Irritability	13	0.00235072	0.00150744	1.55942	0.119031	0.302607	0.1227	0.929662
PGS000352	High grade serous ovarian cancer	HP:0000737	Irritability	13	0.00226216	0.00150488	1.50322	0.132916	0.295342	0.1322	0.929662
PGS000358	Cancer of mouth	HP:0000737	Irritability	13	0.00054893	0.00152478	0.360007	0.718874	0.205341	0.7207	0.929662
PGS000359	Cancer of tongue	HP:0000737	Irritability	13	0.000587714	0.00152347	0.385774	0.699699	0.206154	0.7045	0.929662
PGS000361	Cancer of larynx	HP:0000737	Irritability	13	0.000370875	0.00152979	0.242436	0.808463	0.202345	0.8149	0.929662
PGS000366	Cancer of esophagus	HP:0000737	Irritability	13	0.000440171	0.00152162	0.289277	0.772394	0.203399	0.7783	0.929662
PGS000373	Colorectal cancer	HP:0000737	Irritability	13	0.00148634	0.00149267	0.99576	0.319469	0.24178	0.3101	0.929662
PGS000377	Colon cancer	HP:0000737	Irritability	13	0.00088875	0.00151319	0.587337	0.557033	0.214448	0.5567	0.929662
PGS000384	Malignant neoplasm of rectum, rectosigmoid junction, and anus	HP:0000737	Irritability	13	-0.001271	0.00152085	-0.835718	0.403398	0.229391	0.4011	0.929662
PGS000387	Cancer within the respiratory system	HP:0000737	Irritability	13	0.000603886	0.00149828	0.403054	0.686945	0.20673	0.6951	0.929662
PGS000430	Melanomas of skin (diagnosis or history)	HP:0000737	Irritability	13	-0.000359159	0.0015014	-0.239215	0.810959	0.20228	0.8087	0.929662
PGS000442	Other non-epithelial cancer of skin	HP:0000737	Irritability	13	0.00134594	0.00154569	0.87077	0.383968	0.231919	0.3737	0.929662
PGS000446	Basal cell carcinoma	HP:0000737	Irritability	13	0.00142827	0.00153452	0.930763	0.352071	0.236488	0.3476	0.929662
PGS000460	Squamous cell carcinoma	HP:0000737	Irritability	13	0.00163789	0.00152055	1.07717	0.281515	0.248911	0.2835	0.929662
PGS000469	Carcinoma in situ of skin	HP:0000737	Irritability	13	-0.00217196	0.00154681	-1.40415	0.160404	0.283182	0.1597	0.929662
PGS000543	Cancer of other female genital organs	HP:0000737	Irritability	13	0.000613306	0.00156834	0.391054	0.695793	0.206327	0.6928	0.929662
PGS000584	Cancer of prostate	HP:0000737	Irritability	13	-0.000884041	0.0015305	-0.577617	0.563578	0.213969	0.5661	0.929662
PGS000594	Cancer of other male genital organs	HP:0000737	Irritability	13	-0.00158361	0.00152811	-1.03632	0.300161	0.245262	0.303	0.929662
PGS000605	Malignant neoplasm of kidney, except pelvis	HP:0000737	Irritability	13	-0.00113054	0.00151798	-0.744769	0.456486	0.223315	0.455	0.929662
PGS000614	Cancer of bladder	HP:0000737	Irritability	13	0.000602698	0.0015077	0.399746	0.689379	0.206618	0.6867	0.929662
PGS000617	Cancer of eye	HP:0000737	Irritability	13	0.00197363	0.00149949	1.3162	0.188235	0.273078	0.1847	0.929662
PGS000618	Cancer of brain and nervous system	HP:0000737	Irritability	13	0.000914487	0.00148807	0.614547	0.538913	0.215831	0.5361	0.929662
PGS000620	Cancer of brain	HP:0000737	Irritability	13	0.000538949	0.00150052	0.359175	0.719497	0.205316	0.7127	0.929662
PGS000634	Thyroid cancer	HP:0000737	Irritability	13	0.00161145	0.00153798	1.04777	0.294853	0.246271	0.2951	0.929662
PGS000640	Hodgkin's disease	HP:0000737	Irritability	13	0.000761414	0.00152854	0.498132	0.618438	0.210353	0.616	0.929662
PGS000645	Lymphoid leukemia	HP:0000737	Irritability	13	-0.00255811	0.00151348	-1.69021	0.0911191	0.320544	0.0875	0.929662
PGS000652	Multiple myeloma	HP:0000737	Irritability	13	0.00144721	0.00150392	0.962295	0.336	0.23901	0.3385	0.929662
PGS000656	Non-alcoholic fatty liver disease activity score	HP:0000737	Irritability	13	-0.00232275	0.00149671	-1.5519	0.120819	0.301621	0.1176	0.929662
PGS000666	Body surface area-indexed left ventricular end-systolic volume	HP:0000737	Irritability	13	0.000401476	0.00150788	0.266252	0.790068	0.202858	0.7851	0.929662
PGS000674	AST to ALT ratio	HP:0000737	Irritability	13	-0.000256194	0.00149177	-0.171738	0.863659	0.201107	0.8673	0.929662
PGS000677	Cholesterol [mmol/L] (statin adjusted)	HP:0000737	Irritability	13	-0.00148697	0.00151449	-0.981832	0.326283	0.240616	0.3201	0.929662
PGS000679	Creatinine in urine [umol/L]	HP:0000737	Irritability	13	-0.000992239	0.00150659	-0.658598	0.510218	0.218202	0.5097	0.929662
PGS000681	Direct bilirubin [umol/L]	HP:0000737	Irritability	13	-0.00202637	0.00152364	-1.32996	0.183661	0.274615	0.1886	0.929662
PGS000682	eGFR [ml/min/1.73m2]	HP:0000737	Irritability	13	-0.00066615	0.00152722	-0.436184	0.662743	0.207906	0.6605	0.929662
PGS000691	Non-albumin protein [g/L]	HP:0000737	Irritability	13	-0.000472663	0.00150053	-0.314997	0.752791	0.204056	0.7561	0.929662
PGS000696	Testosterone [nmol/L]	HP:0000737	Irritability	13	-0.000235019	0.00153631	-0.152976	0.87843	0.200849	0.8806	0.929662
PGS000703	Angina	HP:0000737	Irritability	13	-0.00123077	0.00150875	-0.815754	0.414723	0.227997	0.4098	0.929662
PGS000704	Alcoholic cirrhosis	HP:0000737	Irritability	13	-0.00162929	0.00151195	-1.07761	0.281317	0.248951	0.275	0.929662
PGS000705	Gallstones	HP:0000737	Irritability	13	0.0013356	0.00152987	0.873015	0.382743	0.232085	0.3745	0.929662
PGS000707	Cholecystitis	HP:0000737	Irritability	13	0.000863399	0.00151134	0.57128	0.567864	0.213661	0.5708	0.929662
PGS000710	Myocardial infarction	HP:0000737	Irritability	13	0.000520585	0.0015048	0.34595	0.729411	0.204921	0.72	0.929662
PGS000712	T2D (cases vs HbA1c filtered controls)	HP:0000737	Irritability	13	0.000636971	0.00150404	0.423507	0.671964	0.207445	0.6799	0.929662
PGS000713	T2D	HP:0000737	Irritability	13	0.000881668	0.00150685	0.585108	0.558531	0.214337	0.5478	0.929662
PGS000716	Early life body size	HP:0000737	Irritability	13	-0.00156209	0.00146996	-1.06267	0.288039	0.2476	0.2849	0.929662
PGS000717	Adult life body size	HP:0000737	Irritability	13	-0.000983478	0.00151333	-0.649878	0.515834	0.217719	0.5161	0.929662
PGS000718	Beta-blocker survival benefit	HP:0000737	Irritability	13	0.000659531	0.00153052	0.430919	0.666567	0.207713	0.675	0.929662
PGS000726	Cirrhosis	HP:0000737	Irritability	13	-0.0027806	0.00150941	-1.84218	0.0655736	0.343189	0.0641	0.929662
PGS000728	Chronic kidney disease	HP:0000737	Irritability	13	0.000821873	0.0015729	0.522519	0.601358	0.211406	0.5975	0.929662
PGS000758	Adult standing height	HP:0000737	Irritability	13	-0.000318103	0.00152839	-0.208129	0.835146	0.201692	0.8291	0.929662
PGS000763	Hearing aid use	HP:0000737	Irritability	13	-0.000328754	0.00150325	-0.218696	0.826906	0.201882	0.8326	0.929662
PGS000766	Cutaneous melanoma	HP:0000737	Irritability	13	-0.00044586	0.00151833	-0.293652	0.76905	0.203507	0.7666	0.929662
PGS000769	Response to bronchodilator (albutamol)	HP:0000737	Irritability	13	0.000263199	0.00152374	0.172732	0.862877	0.201121	0.8672	0.929662
PGS000819	Diabetic retinopathy	HP:0000737	Irritability	13	-0.000507659	0.00148115	-0.342746	0.73182	0.204828	0.7347	0.929662
PGS000821	Thyroid medication use	HP:0000737	Irritability	13	0.00141223	0.00152505	0.926023	0.354528	0.236116	0.3533	0.929662
PGS000822	Urinary albumin to creatinine ratio	HP:0000737	Irritability	13	0.00112973	0.00154701	0.730264	0.465301	0.22241	0.4604	0.929662
PGS000829	Body mass index (male)	HP:0000737	Irritability	13	-0.00124801	0.00144871	-0.861458	0.389073	0.231238	0.3881	0.929662
PGS000830	Body mass index (female)	HP:0000737	Irritability	13	-0.00150358	0.00148865	-1.01003	0.312584	0.242989	0.3085	0.929662
PGS000834	Corrected insulin response (at 30mins during OGTT)	HP:0000737	Irritability	13	0.00149082	0.00151387	0.984773	0.324836	0.24086	0.3213	0.929662
PGS000837	Insulin sensitivity index	HP:0000737	Irritability	13	0.00221042	0.00151958	1.45463	0.145905	0.289274	0.1467	0.929662
PGS000839	Two hour glucose during OGTT	HP:0000737	Irritability	13	0.00057758	0.00150501	0.383771	0.701183	0.206088	0.7023	0.929662
PGS000840	Fasting Proinsulin	HP:0000737	Irritability	13	-0.00146355	0.00152881	-0.957314	0.338506	0.238606	0.332	0.929662
PGS000844	Predicted visceral adipose tissue	HP:0000737	Irritability	13	-0.000961027	0.00149105	-0.644531	0.519294	0.217427	0.5198	0.929662
PGS000861	Urine Albumin-to-Creatinine ratio	HP:0000737	Irritability	13	-0.000373501	0.00153707	-0.242995	0.808031	0.202357	0.8115	0.929662
PGS000865	Hepatic fat content	HP:0000737	Irritability	13	-0.00209336	0.00151065	-1.38574	0.165958	0.281012	0.1695	0.929662
PGS000870	Cystic fibrosis related diabetes	HP:0000737	Irritability	13	-0.000353638	0.00151605	-0.233262	0.815578	0.202161	0.8132	0.929662
PGS000871	Insulin secretion	HP:0000737	Irritability	13	0.000411576	0.00152559	0.269781	0.787352	0.202938	0.7858	0.929662
PGS000874	Chronic lymphocytic leukemia	HP:0000737	Irritability	13	-0.00159178	0.00149409	-1.06538	0.286811	0.247844	0.282	0.929662
PGS000877	Insulin resistance	HP:0000737	Irritability	13	-0.000320569	0.00150027	-0.213674	0.83082	0.20179	0.8384	0.929662
PGS000882	25-hydroxyvitamin D	HP:0000737	Irritability	13	-0.00153952	0.00154425	-0.996939	0.318896	0.241879	0.3189	0.929662
PGS000905	PR interval	HP:0000737	Irritability	13	0.00124908	0.00154148	0.810313	0.417842	0.227623	0.4145	0.929662
PGS000906	Longevity	HP:0000737	Irritability	13	-0.00102589	0.00150297	-0.682576	0.494942	0.219562	0.4925	0.929662
PGS000907	Major depressive disorder	HP:0000737	Irritability	13	0.00217109	0.00149823	1.4491	0.147443	0.288597	0.1445	0.929662
PGS000909	Headache	HP:0000737	Irritability	13	-0.000276108	0.00150334	-0.183663	0.854293	0.201286	0.8554	0.929662
PGS000914	Abnormal electrocardiogram	HP:0000737	Irritability	13	0.000760178	0.00153075	0.496605	0.619514	0.210289	0.6181	0.929662
PGS000924	Disorders of porphyrin and bilirubin metabolism (time-to-event)	HP:0000737	Irritability	13	-0.00224801	0.00153091	-1.46841	0.142125	0.290976	0.1483	0.929662
PGS000927	Other dermatitis (time-to-event)	HP:0000737	Irritability	13	0.000404975	0.00151057	0.268095	0.78865	0.202899	0.7934	0.929662
PGS000928	Other non-toxic goitre (time-to-event)	HP:0000737	Irritability	13	-0.00113858	0.0015006	-0.758747	0.448079	0.224203	0.4493	0.929662
PGS000929	All cause dementia (algorithmically-defined)	HP:0000737	Irritability	13	-0.000894102	0.00157004	-0.569477	0.569087	0.213574	0.5812	0.929662
PGS000930	Blood clot (diagnosed by doctor)	HP:0000737	Irritability	13	-0.0010394	0.00150606	-0.690146	0.49017	0.220001	0.478	0.929662
PGS000931	Blood clot or deep vein thrombosis (diagnosed by doctor)	HP:0000737	Irritability	13	-0.00184177	0.00150877	-1.22071	0.222318	0.262846	0.2199	0.929662
PGS000932	Other intervertebral disk disorders (time-to-event)	HP:0000737	Irritability	13	0.00132974	0.00153788	0.864657	0.387315	0.231471	0.384	0.929662
PGS000939	Hiatus hernia	HP:0000737	Irritability	13	-0.0013281	0.00150969	-0.879719	0.379101	0.232582	0.3799	0.929662
PGS000940	Intestinal malabsorption (time-to-event)	HP:0000737	Irritability	13	0.00181717	0.00149307	1.21707	0.2237	0.262471	0.2207	0.929662
PGS000943	Cholecystitis (time-to-event)	HP:0000737	Irritability	13	0.00081038	0.00152054	0.532954	0.594115	0.211872	0.5946	0.929662
PGS000945	Dementia in alzheimer's disease (time-to-event)	HP:0000737	Irritability	13	-0.000722892	0.00156811	-0.460997	0.644843	0.208847	0.6528	0.929662
PGS000946	Unspecified dementia (time-to-event)	HP:0000737	Irritability	13	-0.000375161	0.00156372	-0.239915	0.810417	0.202294	0.8141	0.929662
PGS000947	Mouth ulcers	HP:0000737	Irritability	13	0.000477113	0.00153039	0.311759	0.755251	0.20397	0.7537	0.929662
PGS000953	Left heel broadband ultrasound attenuation	HP:0000737	Irritability	13	-0.000825822	0.00155005	-0.532772	0.594242	0.211863	0.5963	0.929662
PGS000954	Left heel quantitative ultrasound index (QUI), direct entry	HP:0000737	Irritability	13	-0.000789829	0.00153765	-0.51366	0.607538	0.211018	0.6129	0.929662
PGS000956	Right heel quantitative ultrasound index (QUI), direct entry	HP:0000737	Irritability	13	0.00053727	0.00154432	0.347901	0.727946	0.204978	0.726	0.929662
PGS000957	Essential (primary hypertension) (time-to-event)	HP:0000737	Irritability	13	0.00113248	0.00148312	0.763584	0.445191	0.224514	0.4501	0.929662
PGS000958	Essential hypertension	HP:0000737	Irritability	13	0.0020622	0.00148516	1.38854	0.165103	0.281341	0.1682	0.929662
PGS000959	Connective tissue disorder	HP:0000737	Irritability	13	-0.00232905	0.00153446	-1.51783	0.12919	0.297206	0.1229	0.929662
PGS000962	Chronic ischaemic heart disease (time-to-event)	HP:0000737	Irritability	13	0.00127372	0.00149014	0.854765	0.392768	0.230752	0.4053	0.929662
PGS000963	Follicular cysts of skin and subcutaneous tissue (time-to-event)	HP:0000737	Irritability	13	-0.00106041	0.00153866	-0.689178	0.490779	0.219944	0.5199	0.929662
PGS000964	Slipped disc	HP:0000737	Irritability	13	0.000951903	0.00150571	0.632195	0.52732	0.216761	0.5353	0.929662
PGS000965	Hypothyroidism/myxoedema	HP:0000737	Irritability	13	0.00181979	0.0015192	1.19786	0.231092	0.260511	0.2305	0.929662
PGS000967	Coxarthrosis [arthrosis of hip] (time-to-event)	HP:0000737	Irritability	13	-0.00120222	0.00153036	-0.785583	0.432191	0.225955	0.4418	0.929662
PGS000972	Microalbumin [> 40 mg/L]	HP:0000737	Irritability	13	-0.000997664	0.00153818	-0.6486	0.51666	0.217649	0.518	0.929662
PGS000976	JCV seropositivity for Human Polyomavirus JCV	HP:0000737	Irritability	13	-0.000458081	0.0015125	-0.302864	0.76202	0.203739	0.7614	0.929662
PGS000977	MCV seropositivity for Merkel Cell Polyomavirus	HP:0000737	Irritability	13	-0.000553505	0.0015108	-0.366365	0.714125	0.205536	0.7187	0.929662
PGS000984	Frequency of playing computer games	HP:0000737	Irritability	13	-0.00146302	0.0015213	-0.961687	0.336305	0.238961	0.338	0.929662
PGS000988	High light scatter reticulocyte percentage	HP:0000737	Irritability	13	-0.00105021	0.00149241	-0.703701	0.481689	0.2208	0.4914	0.929662
PGS000989	Reticulocyte %	HP:0000737	Irritability	13	-0.000598054	0.00148436	-0.402904	0.687055	0.206725	0.6832	0.929662
PGS000990	Retinal detachments and breaks (time-to-event)	HP:0000737	Irritability	13	-0.000929523	0.00150646	-0.617023	0.537279	0.21596	0.5336	0.929662
PGS000994	Tea intake	HP:0000737	Irritability	13	0.000807472	0.00154859	0.521423	0.602121	0.211358	0.6008	0.929662
PGS000995	Dentures	HP:0000737	Irritability	13	0.00246776	0.00152419	1.61906	0.105567	0.310609	0.1069	0.929662
PGS000996	Diverticular disease/diverticulitis	HP:0000737	Irritability	13	-0.000486966	0.00152282	-0.319779	0.749164	0.204184	0.7521	0.929662
PGS000997	Diverticular disease of intestine (time-to-event)	HP:0000737	Irritability	13	0.00257359	0.00155507	1.65497	0.0980633	0.31557	0.0974	0.929662
PGS000998	Comparative body height at age 10	HP:0000737	Irritability	13	-0.00026886	0.00151508	-0.177456	0.859165	0.201191	0.8605	0.929662
PGS000999	Comparative body size at age 10	HP:0000737	Irritability	13	-0.00132121	0.00147671	-0.894703	0.371037	0.233705	0.3723	0.929662
PGS001001	Getting up in morning	HP:0000737	Irritability	13	0.00229328	0.00154646	1.48293	0.138227	0.292784	0.1423	0.929662
PGS001003	Number of medications taken	HP:0000737	Irritability	13	0.00140318	0.00149817	0.936595	0.349062	0.236948	0.3451	0.929662
PGS001004	Number of non-cancer illnesses	HP:0000737	Irritability	13	0.000995876	0.00150976	0.659626	0.509558	0.218259	0.5084	0.929662
PGS001005	Number of self reported cancers	HP:0000737	Irritability	13	0.00110548	0.00154921	0.713578	0.475559	0.221391	0.4704	0.929662
PGS001006	Weight change compared with 1 year ago	HP:0000737	Irritability	13	0.000951388	0.00152925	0.622126	0.533919	0.216227	0.5407	0.929662
PGS001007	Age at first sexual intercourse	HP:0000737	Irritability	13	0.000379246	0.0015203	0.249455	0.803031	0.202491	0.7961	0.929662
PGS001009	PEF	HP:0000737	Irritability	13	-0.00215893	0.00152834	-1.4126	0.157904	0.284187	0.1582	0.929662
PGS001010	PEF pred. ratio	HP:0000737	Irritability	13	-0.00203231	0.00153699	-1.32227	0.186206	0.273754	0.1893	0.929662
PGS001011	Viral warts (time-to-event)	HP:0000737	Irritability	13	0.000444619	0.0015079	0.29486	0.768127	0.203537	0.808	0.929662
PGS001012	Number of falls in the last year	HP:0000737	Irritability	13	-0.000624657	0.00152879	-0.408596	0.682873	0.20692	0.6903	0.929662
PGS001013	Macular degeneration	HP:0000737	Irritability	13	0.00154465	0.00151754	1.01786	0.308847	0.243661	0.3195	0.929662
PGS001014	Other disorders of pancreatic internal secretion (time-to-event)	HP:0000737	Irritability	13	-0.00132749	0.00150859	-0.879952	0.378975	0.232599	0.3782	0.929662
PGS001015	Enlarged prostate	HP:0000737	Irritability	13	0.000289434	0.00151298	0.1913	0.848307	0.201407	0.8486	0.929662
PGS001016	Sensitivity / hurt feelings	HP:0000737	Irritability	13	-0.00141082	0.00149903	-0.941155	0.346722	0.23731	0.3455	0.929662
PGS001017	Suffer from 'nerves'	HP:0000737	Irritability	13	0.00177902	0.0015224	1.16857	0.242696	0.257583	0.2417	0.929662
PGS001019	Attending social / leisure activities (regular attendance at a gym or sports club)	HP:0000737	Irritability	13	0.000841986	0.00152595	0.551778	0.581152	0.212735	0.5813	0.929662
PGS001021	Feelings of worry or anxiety	HP:0000737	Irritability	13	0.000686391	0.00152916	0.448868	0.653568	0.208381	0.6482	0.929662
PGS001023	Disorders of mineral metabolism (time-to-event)	HP:0000737	Irritability	13	-0.000770854	0.00149585	-0.515328	0.606372	0.21109	0.6876	0.929662
PGS001025	Nonrheumatic aortic valve disorders (time-to-event)	HP:0000737	Irritability	13	-0.000605355	0.00151953	-0.398383	0.690384	0.206572	0.6898	0.929662
PGS001026	Forearm or wrist fracture	HP:0000737	Irritability	13	-0.000841739	0.00154192	-0.545902	0.585185	0.212462	0.5926	0.929662
PGS001027	Internal derangement of knee (time-to-event)	HP:0000737	Irritability	13	-0.000832997	0.00153016	-0.544386	0.586227	0.212392	0.5796	0.929662
PGS001028	Diabetic eye disease	HP:0000737	Irritability	13	-0.00120061	0.00153328	-0.783033	0.433686	0.225786	0.433	0.929662
PGS001029	Other disorders of cornea (time-to-event)	HP:0000737	Irritability	13	-0.00117358	0.0015323	-0.765894	0.443815	0.224664	0.4438	0.929662
PGS001030	Pulmonary fibrosis	HP:0000737	Irritability	13	-0.00134551	0.00147228	-0.9139	0.360863	0.235173	0.3618	0.929662
PGS001031	Fibroblastic disorders (time-to-event)	HP:0000737	Irritability	13	0.0026359	0.0015135	1.74159	0.0817107	0.327983	0.0801	0.929662
PGS001033	Other coagulation defects (time-to-event)	HP:0000737	Irritability	13	-0.00138052	0.00152488	-0.905332	0.365382	0.234514	0.2753	0.929662
PGS001036	Epstein Barr virus nuclear antigen 1 IgG seropositivity	HP:0000737	Irritability	13	-0.000293918	0.00151567	-0.19392	0.846255	0.20145	0.846	0.929662
PGS001038	Left heel bone mineral density (BMD) T-score, automated	HP:0000737	Irritability	13	-0.000791166	0.0015376	-0.514545	0.606919	0.211056	0.6025	0.929662
PGS001039	Right heel bone mineral density (BMD) T-score, automated	HP:0000737	Irritability	13	0.000537574	0.00154431	0.3481	0.727796	0.204984	0.733	0.929662
PGS001040	Non melanoma skin cancer	HP:0000737	Irritability	13	0.00271544	0.00154053	1.76267	0.078086	0.331099	0.0737	0.929662
PGS001042	Thyrotoxicosis [hyperthyroidism] (time-to-event)	HP:0000737	Irritability	13	0.00104479	0.00151811	0.688222	0.49138	0.219889	0.4944	0.929662
PGS001043	Hyperthyroidism, thyrotoxicosis	HP:0000737	Irritability	13	0.00197898	0.00151984	1.3021	0.193009	0.271519	0.1906	0.929662
PGS001044	Glucosamine intake	HP:0000737	Irritability	13	0.000495194	0.00151281	0.327333	0.743445	0.204391	0.7367	0.929662
PGS001049	Risk taking behaviour	HP:0000737	Irritability	13	0.000748271	0.00149682	0.499906	0.617188	0.210428	0.6168	0.929662
PGS001050	Diaphragmatic hernia (time-to-event)	HP:0000737	Irritability	13	0.000338395	0.00152143	0.222419	0.824007	0.201952	0.8231	0.929662
PGS001070	Volume of ventricular cerebrospinal fluid (normalised for head size)	HP:0000737	Irritability	13	0.00177193	0.00151946	1.16616	0.243668	0.257345	0.2384	0.929662
PGS001073	Duration of walks	HP:0000737	Irritability	13	-0.000605796	0.00154202	-0.392858	0.69446	0.206387	0.6895	0.929662
PGS001075	Usual walking pace	HP:0000737	Irritability	13	0.001337	0.00150703	0.887179	0.375073	0.233139	0.3774	0.929662
PGS001076	Eosinophill %	HP:0000737	Irritability	13	-0.000670206	0.00149879	-0.447164	0.654798	0.208316	0.6572	0.929662
PGS001078	Monocyte %	HP:0000737	Irritability	13	-0.00167759	0.0015137	-1.10828	0.267855	0.251783	0.2742	0.929662
PGS001080	Freq. of tiredness / lethargy in last 2 weeks	HP:0000737	Irritability	13	0.00233997	0.0014979	1.56217	0.118382	0.30297	0.1192	0.929662
PGS001081	JC VP1 antigen for Human Polyomavirus JCV	HP:0000737	Irritability	13	-0.000478952	0.00151209	-0.316748	0.751463	0.204103	0.7517	0.929662
PGS001082	MC VP1 antigen for Merkel Cell Polyomavirus	HP:0000737	Irritability	13	-0.000656485	0.00151545	-0.433195	0.664912	0.207796	0.6634	0.929662
PGS001091	Loneliness	HP:0000737	Irritability	13	0.000641113	0.0015267	0.419933	0.674573	0.207317	0.673	0.929662
PGS001099	Spherical power (left eye)	HP:0000737	Irritability	13	0.000453298	0.00149466	0.303279	0.761704	0.20375	0.7663	0.929662
PGS001102	Body fat percentage (left arm)	HP:0000737	Irritability	13	-0.00144077	0.00150723	-0.955901	0.33922	0.238492	0.3365	0.929662
PGS001105	Body fat percentage (trunk fat)	HP:0000737	Irritability	13	-0.000720171	0.00152879	-0.471071	0.637634	0.209244	0.6303	0.929662
PGS001106	Percentage of right arm fat	HP:0000737	Irritability	13	-0.00153244	0.00150825	-1.01604	0.309713	0.243504	0.304	0.929662
PGS001107	UACR [> 30 mg/g]	HP:0000737	Irritability	13	0.00045573	0.00148703	0.306471	0.759273	0.203832	0.7586	0.929662
PGS001108	Basal metabolic rate	HP:0000737	Irritability	13	-0.000251113	0.00149894	-0.167527	0.86697	0.201046	0.8604	0.929662
PGS001109	Vasomotor and allergic rhinitis (time-to-event)	HP:0000737	Irritability	13	-0.00137188	0.00151366	-0.906335	0.364851	0.234591	0.3652	0.929662
PGS001110	Reactive arthropathies (time-to-event)	HP:0000737	Irritability	13	-0.00067154	0.00152386	-0.440684	0.659482	0.208073	0.6603	0.929662
PGS001111	Male genital tract cancer	HP:0000737	Irritability	13	-0.00064013	0.00151848	-0.42156	0.673385	0.207375	0.6729	0.929662
PGS001112	Aspirin	HP:0000737	Irritability	13	0.000895516	0.00150786	0.593901	0.552635	0.214776	0.5517	0.929662
PGS001114	Ibuprofen use self-reported	HP:0000737	Irritability	13	0.000373697	0.00152221	0.245497	0.806093	0.202408	0.804	0.929662
PGS001115	Paracetamol use self-reported	HP:0000737	Irritability	13	0.00147006	0.0015132	0.971491	0.331403	0.239762	0.324	0.929662
PGS001117	Started insulin within one year diagnosis of diabetes	HP:0000737	Irritability	13	-0.000446018	0.00149907	-0.29753	0.766088	0.203603	0.7701	0.929662
PGS001118	Taking other prescription medications	HP:0000737	Irritability	13	0.000654683	0.00154179	0.424626	0.671148	0.207485	0.6735	0.929662
PGS001119	Left hand grip strength	HP:0000737	Irritability	13	-0.0013163	0.00151165	-0.870771	0.383968	0.23192	0.3859	0.929662
PGS001120	Right hand grip strength	HP:0000737	Irritability	13	-0.00250579	0.00152404	-1.64417	0.100274	0.314066	0.1014	0.929662
PGS001127	Never Smoker	HP:0000737	Irritability	13	-0.00100421	0.00151798	-0.661544	0.508328	0.218366	0.503	0.929662
PGS001131	Zoster [herpes zoster] (time-to-event)	HP:0000737	Irritability	13	-0.00159707	0.00153639	-1.0395	0.298678	0.245542	0.3023	0.929662
PGS001132	Family history of chronic bronchitis/emphysema	HP:0000737	Irritability	13	0.000560022	0.00151007	0.370859	0.710776	0.205676	0.7053	0.929662
PGS001135	Arthritis (nos)	HP:0000737	Irritability	13	-0.00099028	0.00153208	-0.646365	0.518106	0.217527	0.5197	0.929662
PGS001136	Hematologic disease, genetic	HP:0000737	Irritability	13	-0.000726061	0.0014821	-0.489887	0.624259	0.210009	0.6344	0.929662
PGS001137	Retinal detachment	HP:0000737	Irritability	13	-0.00119154	0.00150374	-0.792383	0.428217	0.226409	0.4296	0.929662
PGS001138	Rheumatoid factor [> 16 IU/mL]	HP:0000737	Irritability	13	-0.00136715	0.00150853	-0.906278	0.364881	0.234587	0.3704	0.929662
PGS001140	Seborrheic keratosis (time-to-event)	HP:0000737	Irritability	13	-0.00223004	0.0015013	-1.4854	0.13757	0.293095	0.1377	0.929662
PGS001141	Facial ageing (looking younger than you are)	HP:0000737	Irritability	13	0.00214088	0.00150782	1.41985	0.155784	0.285053	0.1556	0.929662
PGS001143	Volume of grey matter in Parietal Operculum Cortex (R)	HP:0000737	Irritability	13	-0.000539229	0.00150376	-0.358587	0.719936	0.205298	0.7217	0.929662
PGS001144	Arm fat mass (L)	HP:0000737	Irritability	13	-0.000740266	0.00149051	-0.496652	0.619481	0.210291	0.6272	0.929662
PGS001145	Arm fat mass (R)	HP:0000737	Irritability	13	-0.000544341	0.00148938	-0.365481	0.714785	0.205509	0.723	0.929662
PGS001146	Arm fat-free mass (R)	HP:0000737	Irritability	13	-0.000628085	0.00150048	-0.418588	0.675555	0.20727	0.6648	0.929662
PGS001148	Trunk fat mass	HP:0000737	Irritability	13	-0.000301211	0.00151246	-0.199153	0.84216	0.201537	0.8408	0.929662
PGS001153	Folic acid or folate (Vitamin B9)	HP:0000737	Irritability	13	0.00162274	0.00151248	1.0729	0.283425	0.248523	0.2885	0.929662
PGS001154	Impedance (left arm)	HP:0000737	Irritability	13	-0.00109577	0.00150719	-0.727025	0.467283	0.22221	0.4648	0.929662
PGS001155	Impedance (left leg)	HP:0000737	Irritability	13	0.00170687	0.00149229	1.1438	0.252823	0.255163	0.2524	0.929662
PGS001156	Impedance (right arm)	HP:0000737	Irritability	13	-0.00104061	0.00149624	-0.695479	0.486823	0.220313	0.4809	0.929662
PGS001157	Impedance (right leg)	HP:0000737	Irritability	13	0.00173098	0.00149191	1.16024	0.246067	0.256764	0.2459	0.929662
PGS001158	Left leg mass (predicted)	HP:0000737	Irritability	13	-0.000809293	0.00149123	-0.542701	0.587387	0.212315	0.5901	0.929662
PGS001159	Right leg mass (predicted)	HP:0000737	Irritability	13	-0.00111161	0.0014906	-0.745747	0.455894	0.223376	0.4534	0.929662
PGS001161	Whole body impedance	HP:0000737	Irritability	13	0.000661673	0.00150788	0.438811	0.660838	0.208003	0.663	0.929662
PGS001164	Testicular cancer	HP:0000737	Irritability	13	-0.00117152	0.00151655	-0.772489	0.439902	0.225093	0.437	0.929662
PGS001166	Leg fat free mass (L)	HP:0000737	Irritability	13	-0.000798178	0.00149192	-0.535002	0.592699	0.211964	0.5895	0.929662
PGS001167	Leg fat-free mass (R)	HP:0000737	Irritability	13	-0.0010254	0.00149021	-0.688094	0.491461	0.219881	0.4957	0.929662
PGS001169	Whole body fat free mass	HP:0000737	Irritability	13	-0.000442725	0.00150348	-0.294467	0.768427	0.203527	0.7635	0.929662
PGS001174	Cholelithiasis (time-to-event)	HP:0000737	Irritability	13	0.000648915	0.00152037	0.426814	0.669553	0.207564	0.67	0.929662
PGS001180	Lung function (FEV1/FVC)	HP:0000737	Irritability	13	-0.00203065	0.00153699	-1.32118	0.186568	0.273633	0.19	0.929662
PGS001181	Other hypothyroidism (time-to-event)	HP:0000737	Irritability	13	0.00139391	0.00150912	0.923657	0.355759	0.235931	0.3541	0.929662
PGS001185	Intra-ocular pressure, Goldmann-correlated ¬Æ	HP:0000737	Irritability	13	0.00111232	0.00150806	0.737581	0.460842	0.222864	0.4689	0.929662
PGS001192	Gonarthrosis [arthrosis of knee] (time-to-event)	HP:0000737	Irritability	13	-0.000381131	0.00150651	-0.25299	0.800298	0.202566	0.7966	0.929662
PGS001233	Heart rate (AR)	HP:0000737	Irritability	13	0.00121391	0.00150569	0.806217	0.420199	0.227344	0.416	0.929662
PGS001234	Left arm mass (predicted)	HP:0000737	Irritability	13	-0.000526081	0.00150785	-0.348895	0.727199	0.205008	0.7229	0.929662
PGS001235	Right arm mass (predicted)	HP:0000737	Irritability	13	-0.000457058	0.00150231	-0.304236	0.760975	0.203774	0.7652	0.929662
PGS001236	Lung function (FEV1)	HP:0000737	Irritability	13	-0.00160103	0.00153773	-1.04116	0.297907	0.245688	0.3009	0.929662
PGS001237	Lung function (FVC)	HP:0000737	Irritability	13	-0.000702865	0.00151512	-0.4639	0.642762	0.208961	0.6426	0.929662
PGS001242	Ankle spacing width (L)	HP:0000737	Irritability	13	-0.000613105	0.00149319	-0.4106	0.681403	0.20699	0.676	0.929662
PGS001243	Ankle spacing width (R)	HP:0000737	Irritability	13	-0.000428151	0.00150648	-0.284207	0.776277	0.203276	0.777	0.929662
PGS001250	Calculus of kidney and ureter (time-to-event)	HP:0000737	Irritability	13	0.00097175	0.00152595	0.636819	0.524305	0.217009	0.5268	0.929662
PGS001251	Other interstitial pulmonary diseases (time-to-event)	HP:0000737	Irritability	13	-0.00117701	0.00147653	-0.797144	0.425447	0.226729	0.4327	0.929662
PGS001254	Dupuytren's contracture	HP:0000737	Irritability	13	0.000297166	0.00152793	0.194489	0.84581	0.201459	0.849	0.929662
PGS001255	Otosclerosis (time-to-event)	HP:0000737	Irritability	13	-0.00111498	0.00149946	-0.743587	0.4572	0.22324	0.4637	0.929662
PGS001257	Childhood sunburn	HP:0000737	Irritability	13	0.000228794	0.00151114	0.151405	0.879669	0.200829	0.8749	0.929662
PGS001258	Radius fracture	HP:0000737	Irritability	13	-0.00226506	0.00152341	-1.48683	0.137192	0.293274	0.1361	0.929662
PGS001259	Hayfever/allergic rhinitis	HP:0000737	Irritability	13	-0.00157709	0.00153096	-1.03013	0.303054	0.244722	0.2982	0.929662
PGS001262	Vascular/heart problems diagnosed by doctor Angina	HP:0000737	Irritability	13	0.00113309	0.00151008	0.750349	0.453119	0.223667	0.4507	0.929662
PGS001264	Deep vein thrombosis	HP:0000737	Irritability	13	-0.00243293	0.00150163	-1.6202	0.105324	0.310764	0.1013	0.929662
PGS001265	Deep vein thrombosis (leg)	HP:0000737	Irritability	13	-0.00256751	0.00149903	-1.71278	0.0868836	0.323785	0.0874	0.929662
PGS001266	Deep vein thrombosis (diagnosed by doctor)	HP:0000737	Irritability	13	-0.00258432	0.00150037	-1.72246	0.0851178	0.325187	0.088	0.929662
PGS001272	Chronic renal failure (time-to-event)	HP:0000737	Irritability	13	-0.00210155	0.00153861	-1.36588	0.172107	0.278705	0.1709	0.929662
PGS001274	Osteoporosis without pathological fracture (time-to-event)	HP:0000737	Irritability	13	-0.000761968	0.00150709	-0.505589	0.613192	0.21067	0.6223	0.929662
PGS001275	Other retinal disorders (time-to-event)	HP:0000737	Irritability	13	0.00156739	0.00152217	1.02971	0.303254	0.244685	0.3163	0.929662
PGS001276	Retinal disorders in diseases classified elsewhere (time-to-event)	HP:0000737	Irritability	13	-0.000332683	0.00152518	-0.218127	0.827349	0.201872	0.8333	0.929662
PGS001277	PE +/- DVT	HP:0000737	Irritability	13	-0.000467306	0.0014956	-0.312453	0.754724	0.203988	0.7565	0.929662
PGS001278	previously: Blood clot in the leg (DVT) or lung	HP:0000737	Irritability	13	-0.00180846	0.00150865	-1.19873	0.230753	0.260599	0.2228	0.929662
PGS001279	previously: Blood clot in the lung	HP:0000737	Irritability	13	-0.00109022	0.0015066	-0.723628	0.469366	0.222002	0.4698	0.929662
PGS001280	PE (time-to-event)	HP:0000737	Irritability	13	-0.00032066	0.00149627	-0.214307	0.830326	0.201802	0.8337	0.929662
PGS001281	Migraine	HP:0000737	Irritability	13	-0.00198837	0.00152299	-1.30557	0.191827	0.271901	0.1933	0.929662
PGS001284	Allergic disease (hay fever, allergic rhinitis, or eczema)	HP:0000737	Irritability	13	0.000312149	0.00153471	0.203393	0.838845	0.201609	0.8376	0.929662
PGS001285	Allergic disease (hay fever, rhinitis, or eczema) (diagnosed by doctor)	HP:0000737	Irritability	13	0.000778518	0.0015341	0.507475	0.611869	0.210751	0.603	0.929662
PGS001287	Psoriatic arthropathy	HP:0000737	Irritability	13	-0.00111737	0.00151573	-0.737186	0.461082	0.222839	0.4661	0.929662
PGS001292	Family history of prostate cancer	HP:0000737	Irritability	13	-0.00196151	0.00152974	-1.28225	0.199881	0.269352	0.2052	0.929662
PGS001293	Other diseases of liver (time-to-event)	HP:0000737	Irritability	13	-0.00239686	0.00149086	-1.6077	0.108034	0.309062	0.1051	0.929662
PGS001294	Non-insulin-dependent diabetes (time-to-event)	HP:0000737	Irritability	13	0.000973492	0.00151891	0.640914	0.521641	0.21723	0.5253	0.929662
PGS001296	Insulin-dependent diabetes mellitus (time-to-event)	HP:0000737	Irritability	13	0.000252381	0.00150339	0.167875	0.866696	0.201051	0.8729	0.929662
PGS001308	Sjogren's syndrome/sicca syndrome	HP:0000737	Irritability	13	-0.00146301	0.00153559	-0.952732	0.340823	0.238236	0.3318	0.929662
PGS001309	Other rheumatoid arthritis (time-to-event)	HP:0000737	Irritability	13	-0.000295569	0.00152929	-0.193272	0.846763	0.201439	0.8409	0.929662
PGS001314	Acute myocardial infarction (time-to-event)	HP:0000737	Irritability	13	0.00104337	0.00150053	0.695335	0.486914	0.220305	0.4759	0.929662
PGS001317	Vascular/heart problems diagnosed by doctor Heart attack	HP:0000737	Irritability	13	0.00082841	0.00150921	0.548904	0.583123	0.212601	0.5846	0.929662
PGS001318	Disorders of lipoprotein metabolism and other lipidaemias (time-to-event)	HP:0000737	Irritability	13	-0.00154816	0.00149356	-1.03656	0.300046	0.245284	0.2973	0.929662
PGS001319	Other metabolic disorders (time-to-event)	HP:0000737	Irritability	13	-0.00111501	0.00149786	-0.7444	0.456709	0.223291	0.4478	0.929662
PGS001321	Eye problems/disorders (Glaucoma)	HP:0000737	Irritability	13	0.00169399	0.00151671	1.11689	0.264156	0.252593	0.2658	0.929662
PGS001326	Emphysema	HP:0000737	Irritability	13	-0.00101802	0.00151923	-0.67009	0.502866	0.218847	0.5014	0.929662
PGS001327	Diabetes	HP:0000737	Irritability	13	0.00213385	0.00152565	1.39865	0.162049	0.28253	0.1632	0.929662
PGS001328	Family history of diabetes	HP:0000737	Irritability	13	0.000644585	0.00152678	0.422186	0.672928	0.207398	0.6741	0.929662
PGS001329	Unspecified diabetes mellitus (time-to-event)	HP:0000737	Irritability	13	0.00147572	0.00151983	0.970978	0.331658	0.23972	0.3306	0.929662
PGS001330	Crohn's disease [regional enteritis] (time-to-event)	HP:0000737	Irritability	13	0.00155515	0.00154485	1.00667	0.314197	0.242703	0.3173	0.929662
PGS001331	Crohns disease	HP:0000737	Irritability	13	0.00203394	0.00153816	1.32232	0.186189	0.27376	0.1875	0.929662
PGS001333	Chronic obstructive pulmonary disease (algorithmically-defined)	HP:0000737	Irritability	13	0.00284444	0.00149767	1.89925	0.057653	0.352194	0.0565	0.929662
PGS001334	Other chronic obstructive pulmonary disease (time-to-event)	HP:0000737	Irritability	13	0.00270395	0.00152793	1.76968	0.0769096	0.332144	0.0742	0.929662
PGS001337	Family history of breast cancer	HP:0000737	Irritability	13	-0.00160695	0.00151382	-1.06152	0.288564	0.247496	0.2949	0.929662
PGS001339	Atrial fibrillation and flutter (time-to-event)	HP:0000737	Irritability	13	0.00263677	0.00155414	1.69661	0.0899024	0.321458	0.0895	0.929662
PGS001343	Asthma (algorithmically-defined)	HP:0000737	Irritability	13	0.000965573	0.00153762	0.627968	0.530086	0.216536	0.5354	0.929662
PGS001344	Asthma (diagnosed by doctor)	HP:0000737	Irritability	13	0.00182682	0.00153283	1.1918	0.23346	0.259899	0.2353	0.929662
PGS001346	Asthma (time-to-event)	HP:0000737	Irritability	13	0.0013197	0.0015261	0.864753	0.387262	0.231478	0.3833	0.929662
PGS001347	Family history of Alzheimer's/dementia	HP:0000737	Irritability	13	-0.00130393	0.00156758	-0.831812	0.405599	0.229116	0.4175	0.929662
PGS001350	Fasting glucose	HP:0000737	Irritability	13	0.00153782	0.0015445	0.995675	0.31951	0.241772	0.3201	0.929662
PGS001351	Fasting insulin	HP:0000737	Irritability	13	0.0017132	0.00151787	1.12869	0.259143	0.253713	0.2603	0.929662
PGS001352	Glycated haemoglobin levels (HbA1c)	HP:0000737	Irritability	13	-0.00162048	0.001523	-1.06401	0.287435	0.24772	0.2896	0.929662
PGS001358	3mm cylindrical power (R)	HP:0000737	Irritability	13	0.000778049	0.00150761	0.51608	0.605847	0.211123	0.6016	0.929662
PGS001359	3mm strong meridian (L)	HP:0000737	Irritability	13	-0.000313527	0.00151072	-0.207536	0.835609	0.201681	0.8349	0.929662
PGS001361	3mm strong meridian angle (L)	HP:0000737	Irritability	13	-0.000288486	0.00153358	-0.188113	0.850804	0.201356	0.8468	0.929662
PGS001362	3mm weak meridian (L)	HP:0000737	Irritability	13	-0.00047173	0.00150717	-0.312991	0.754315	0.204003	0.7549	0.929662
PGS001363	3mm weak meridian (R)	HP:0000737	Irritability	13	-0.000218038	0.00151543	-0.143878	0.885609	0.200735	0.8809	0.929662
PGS001364	6mm cylindrical power angle (L)	HP:0000737	Irritability	13	0.00193223	0.00151124	1.27857	0.201173	0.268954	0.1973	0.929662
PGS001365	6mm strong meridian (L)	HP:0000737	Irritability	13	-0.000813166	0.00151462	-0.536877	0.591403	0.212049	0.5985	0.929662
PGS001366	6mm strong meridian (R)	HP:0000737	Irritability	13	-0.000328613	0.00151169	-0.217381	0.82793	0.201858	0.8284	0.929662
PGS001367	6mm weak meridian (L)	HP:0000737	Irritability	13	-0.00147807	0.00150466	-0.982327	0.326039	0.240657	0.3195	0.929662
PGS001368	6mm weak meridian (R)	HP:0000737	Irritability	13	-0.000651433	0.00150181	-0.433764	0.664499	0.207817	0.6755	0.929662
PGS001369	Acute appendicitis (time-to-event)	HP:0000737	Irritability	13	0.00111174	0.00151762	0.732552	0.463904	0.222552	0.4712	0.929662
PGS001370	Age asthma diagnosed	HP:0000737	Irritability	13	0.00178558	0.00154575	1.15515	0.248144	0.256266	0.2468	0.929662
PGS001371	Age diabetes diagnosed	HP:0000737	Irritability	13	0.00112392	0.0014917	0.753449	0.451255	0.223864	0.4466	0.929662
PGS001372	Age hayfever or allergic rhinitis diagnosed by doctor	HP:0000737	Irritability	13	0.00154241	0.00150227	1.02672	0.304657	0.244426	0.3043	0.929662
PGS001373	Age started wearing glasses or contact lenses	HP:0000737	Irritability	13	-0.00160389	0.00150778	-1.06374	0.287555	0.247696	0.2843	0.929662
PGS001374	Age stopped smoking	HP:0000737	Irritability	13	-0.00093514	0.00152226	-0.614309	0.53907	0.215818	0.5383	0.929662
PGS001375	Average heart rate	HP:0000737	Irritability	13	0.0029101	0.00151324	1.9231	0.0545874	0.356037	0.0487	0.929662
PGS001376	Average number of times bowels opened per day	HP:0000737	Irritability	13	-0.000429088	0.00153282	-0.279934	0.779553	0.203174	0.7785	0.929662
PGS001379	Body surface area	HP:0000737	Irritability	13	-0.00283434	0.00151513	-1.87069	0.0615112	0.347653	0.0592	0.929662
PGS001381	Corneal hysteresis (R)	HP:0000737	Irritability	13	-0.00119693	0.00152576	-0.78448	0.432837	0.225882	0.4324	0.929662
PGS001382	Corneal resistance factor (L)	HP:0000737	Irritability	13	0.000389584	0.00150192	0.259391	0.795356	0.202705	0.7999	0.929662
PGS001383	Corneal resistance factor (R)	HP:0000737	Irritability	13	0.000357216	0.0015194	0.235103	0.814149	0.202197	0.8171	0.929662
PGS001384	Degree bothered by feeling tired all the time in the last 3 months	HP:0000737	Irritability	13	-0.000704258	0.00148393	-0.47459	0.635123	0.209385	0.6418	0.929662
PGS001385	Degree bothered by headaches in the last 3 months	HP:0000737	Irritability	13	-0.00160184	0.00151026	-1.06064	0.288962	0.247418	0.2883	0.929662
PGS001386	Degree bothered by pain in arms/legs/joints in the past 3 months	HP:0000737	Irritability	13	-0.000234872	0.00153146	-0.153364	0.878124	0.200854	0.8792	0.929662
PGS001387	Degree bothered by urinary frequency/bladder irritability in the last 3 months	HP:0000737	Irritability	13	-0.000618729	0.00150288	-0.411695	0.6806	0.207028	0.6789	0.929662
PGS001390	Duodenal ulcer (time-to-event)	HP:0000737	Irritability	13	0.000611095	0.00152731	0.400111	0.689111	0.20663	0.6912	0.929662
PGS001393	Father's age at death	HP:0000737	Irritability	13	-0.00157724	0.00151541	-1.0408	0.298074	0.245656	0.3029	0.929662
PGS001395	Frequency of discomfort/pain in abdomen in last 3 months	HP:0000737	Irritability	13	0.00137481	0.00151598	0.906882	0.364562	0.234633	0.3661	0.929662
PGS001396	Frequency of unenthusiasm / disinterest in last 2 weeks	HP:0000737	Irritability	13	0.000353233	0.00152204	0.232078	0.816498	0.202137	0.8198	0.929662
PGS001397	Frequency of walking for pleasure in last 4 weeks	HP:0000737	Irritability	13	-0.000222213	0.00151569	-0.146608	0.883454	0.200769	0.8824	0.929662
PGS001398	Friendship satisfaction	HP:0000737	Irritability	13	-0.000246492	0.00154337	-0.15971	0.873123	0.200938	0.8803	0.929662
PGS001399	GE / gI antigen for Varicella Zoster Virus	HP:0000737	Irritability	13	-0.00050575	0.00151598	-0.333612	0.738702	0.204567	0.7414	0.929662
PGS001401	Health satisfaction	HP:0000737	Irritability	13	0.00133284	0.00151301	0.880918	0.378452	0.232671	0.3832	0.929662
PGS001403	Heel bone mineral density (BMD) (L)	HP:0000737	Irritability	13	-0.000857991	0.00153937	-0.557366	0.57733	0.212997	0.5772	0.929662
PGS001404	Heel bone mineral density (BMD) (R)	HP:0000737	Irritability	13	0.000546202	0.0015502	0.352344	0.724612	0.20511	0.7171	0.929662
PGS001407	HTLV-1 gag antigen for Human T-Lymphotropic Virus 1	HP:0000737	Irritability	13	0.000925886	0.00153188	0.604411	0.545628	0.215308	0.5483	0.929662
PGS001409	Intra-ocular pressure, corneal-compensated (L)	HP:0000737	Irritability	13	-0.00175394	0.00151059	-1.16109	0.245721	0.256847	0.2492	0.929662
PGS001410	Intra-ocular pressure, corneal-compensated (R)	HP:0000737	Irritability	13	0.00113489	0.00154773	0.733262	0.463471	0.222596	0.4562	0.929662
PGS001411	Intra-ocular pressure, Goldmann-correlated (L)	HP:0000737	Irritability	13	-0.00155468	0.00152374	-1.02031	0.307688	0.243871	0.3109	0.929662
PGS001412	LV ejection fraction	HP:0000737	Irritability	13	-0.00234237	0.00153136	-1.5296	0.126248	0.29872	0.1259	0.929662
PGS001413	LV stroke volume	HP:0000737	Irritability	13	0.00092393	0.00152674	0.605166	0.545127	0.215347	0.5376	0.929662
PGS001416	Mean FA in anterior limb of internal capsule on FA skeleton (R)	HP:0000737	Irritability	13	0.000245251	0.00154497	0.158742	0.873886	0.200925	0.871	0.929662
PGS001418	Mean FA in cerebral peduncle on FA skeleton (L)	HP:0000737	Irritability	13	0.000422058	0.00153057	0.275753	0.782762	0.203075	0.778	0.929662
PGS001419	Mean FA in cingulum cingulate gyrus on FA skeleton (L)	HP:0000737	Irritability	13	0.0025295	0.00155264	1.62917	0.103411	0.311994	0.1068	0.929662
PGS001420	Mean FA in cingulum cingulate gyrus on FA skeleton (R)	HP:0000737	Irritability	13	0.00189709	0.00155764	1.21793	0.223373	0.262559	0.2238	0.929662
PGS001421	Mean FA in cingulum hippocampus on FA skeleton (L)	HP:0000737	Irritability	13	0.000517657	0.00152683	0.33904	0.73461	0.204721	0.7445	0.929662
PGS001423	Mean FA in corticospinal tract on FA skeleton (R)	HP:0000737	Irritability	13	0.00036958	0.00149308	0.247529	0.804521	0.202451	0.8005	0.929662
PGS001424	Mean FA in external capsule on FA skeleton (R)	HP:0000737	Irritability	13	0.00199619	0.00151843	1.31463	0.18876	0.272904	0.1941	0.929662
PGS001425	Mean FA in fornix cres+stria terminalis on FA skeleton (R)	HP:0000737	Irritability	13	0.00143022	0.00152668	0.936823	0.348945	0.236966	0.3466	0.929662
PGS001426	Mean FA in fornix on FA skeleton	HP:0000737	Irritability	13	-0.00034786	0.00152631	-0.227909	0.819736	0.202056	0.8123	0.929662
PGS001427	Mean FA in genu of corpus callosum on FA skeleton	HP:0000737	Irritability	13	0.00085755	0.00156137	0.549228	0.582901	0.212616	0.5924	0.929662
PGS001429	Mean FA in middle cerebellar peduncle on FA skeleton	HP:0000737	Irritability	13	0.00174275	0.00153641	1.1343	0.256785	0.254249	0.2554	0.929662
PGS001430	Mean FA in posterior limb of internal capsule on FA skeleton (L)	HP:0000737	Irritability	13	0.00100006	0.00149857	0.66734	0.50462	0.218692	0.506	0.929662
PGS001431	Mean FA in posterior limb of internal capsule on FA skeleton (R)	HP:0000737	Irritability	13	0.00206311	0.00152095	1.35646	0.175082	0.277622	0.1847	0.929662
PGS001433	Mean FA in posterior thalamic radiation on FA skeleton (R)	HP:0000737	Irritability	13	-0.00130972	0.00154025	-0.850332	0.395227	0.230433	0.3861	0.929662
PGS001434	Mean FA in retrolenticular part of internal capsule on FA skeleton (L)	HP:0000737	Irritability	13	0.0012711	0.00150616	0.843932	0.398793	0.229974	0.3895	0.929662
PGS001435	Mean FA in retrolenticular part of internal capsule on FA skeleton (R)	HP:0000737	Irritability	13	0.00136223	0.00152957	0.890597	0.373236	0.233396	0.3732	0.929662
PGS001436	Mean FA in sagittal stratum on FA skeleton (L)	HP:0000737	Irritability	13	0.0020505	0.00153273	1.33781	0.181088	0.2755	0.1836	0.929662
PGS001437	Mean FA in sagittal stratum on FA skeleton (R)	HP:0000737	Irritability	13	0.00155155	0.00154234	1.00597	0.314532	0.242643	0.3144	0.929662
PGS001438	Mean FA in splenium of corpus callosum on FA skeleton	HP:0000737	Irritability	13	0.000672473	0.00149238	0.450605	0.652315	0.208447	0.6547	0.929662
PGS001439	Mean FA in superior cerebellar peduncle on FA skeleton (L)	HP:0000737	Irritability	13	0.00123609	0.00150785	0.819766	0.412432	0.228275	0.4123	0.929662
PGS001440	Mean FA in superior cerebellar peduncle on FA skeleton (R)	HP:0000737	Irritability	13	0.00176015	0.00151222	1.16395	0.244561	0.257128	0.2472	0.929662
PGS001441	Mean FA in superior corona radiata on FA skeleton (L)	HP:0000737	Irritability	13	-0.000456732	0.00153642	-0.29727	0.766286	0.203597	0.7638	0.929662
PGS001442	Mean FA in superior corona radiata on FA skeleton (R)	HP:0000737	Irritability	13	-0.0010967	0.00154591	-0.70942	0.478134	0.221141	0.4783	0.929662
PGS001443	Mean FA in superior fronto-occipital fasciculus on FA skeleton (L)	HP:0000737	Irritability	13	0.00121503	0.00150306	0.808367	0.418961	0.22749	0.4255	0.929662
PGS001444	Mean FA in superior fronto-occipital fasciculus on FA skeleton (R)	HP:0000737	Irritability	13	0.00272805	0.00149653	1.82292	0.0684423	0.340211	0.069	0.929662
PGS001447	Mean FA in tapetum on FA skeleton (L)	HP:0000737	Irritability	13	0.00165473	0.00152991	1.08159	0.279547	0.249314	0.2835	0.929662
PGS001448	Mean FA in tapetum on FA skeleton (R)	HP:0000737	Irritability	13	0.0021447	0.00150664	1.42349	0.154726	0.285491	0.1526	0.929662
PGS001449	Mean FA in uncinate fasciculus on FA skeleton (R)	HP:0000737	Irritability	13	0.000306665	0.00154237	0.198828	0.842415	0.201531	0.8397	0.929662
PGS001452	Mean ICVF in anterior limb of internal capsule on FA skeleton (L)	HP:0000737	Irritability	13	-0.000787683	0.00152988	-0.514867	0.606694	0.21107	0.6075	0.929662
PGS001453	Mean ICVF in anterior limb of internal capsule on FA skeleton (R)	HP:0000737	Irritability	13	-0.000993862	0.00153071	-0.64928	0.51622	0.217687	0.514	0.929662
PGS001454	Mean ICVF in body of corpus callosum on FA skeleton	HP:0000737	Irritability	13	-0.000408018	0.00150107	-0.271819	0.785785	0.202984	0.792	0.929662
PGS001455	Mean ICVF in cerebral peduncle on FA skeleton (L)	HP:0000737	Irritability	13	0.000395993	0.00152012	0.260501	0.7945	0.20273	0.7948	0.929662
PGS001456	Mean ICVF in cerebral peduncle on FA skeleton (R)	HP:0000737	Irritability	13	-0.000637125	0.00151294	-0.421117	0.673708	0.20736	0.6753	0.929662
PGS001457	Mean ICVF in cingulum cingulate gyrus on FA skeleton (L)	HP:0000737	Irritability	13	0.00126465	0.00151781	0.833206	0.404813	0.229214	0.4018	0.929662
PGS001458	Mean ICVF in cingulum cingulate gyrus on FA skeleton (R)	HP:0000737	Irritability	13	0.000963401	0.00151952	0.634016	0.526132	0.216858	0.5246	0.929662
PGS001459	Mean ICVF in cingulum hippocampus on FA skeleton (L)	HP:0000737	Irritability	13	0.00130074	0.00149661	0.869126	0.384866	0.231799	0.3899	0.929662
PGS001460	Mean ICVF in cingulum hippocampus on FA skeleton (R)	HP:0000737	Irritability	13	0.0019568	0.00150342	1.30157	0.193191	0.27146	0.198	0.929662
PGS001461	Mean ICVF in external capsule on FA skeleton (L)	HP:0000737	Irritability	13	0.000760067	0.00150099	0.506378	0.612639	0.210704	0.611	0.929662
PGS001462	Mean ICVF in external capsule on FA skeleton (R)	HP:0000737	Irritability	13	0.00176563	0.00149943	1.17754	0.239099	0.258472	0.236	0.929662
PGS001463	Mean ICVF in fornix cres+stria terminalis on FA skeleton (L)	HP:0000737	Irritability	13	0.00109527	0.0015042	0.728143	0.466598	0.222279	0.4701	0.929662
PGS001464	Mean ICVF in fornix cres+stria terminalis on FA skeleton (R)	HP:0000737	Irritability	13	-0.000348458	0.00151084	-0.230639	0.817615	0.202109	0.8177	0.929662
PGS001465	Mean ICVF in fornix on FA skeleton	HP:0000737	Irritability	13	-0.0019826	0.00150638	-1.31613	0.188257	0.273071	0.1885	0.929662
PGS001466	Mean ICVF in genu of corpus callosum on FA skeleton	HP:0000737	Irritability	13	0.00115675	0.00151004	0.766042	0.443728	0.224673	0.4445	0.929662
PGS001467	Mean ICVF in inferior cerebellar peduncle on FA skeleton (L)	HP:0000737	Irritability	13	0.00199303	0.00151286	1.31739	0.187835	0.273211	0.1782	0.929662
PGS001468	Mean ICVF in inferior cerebellar peduncle on FA skeleton (R)	HP:0000737	Irritability	13	0.00119725	0.0015032	0.796471	0.425838	0.226683	0.4203	0.929662
PGS001469	Mean ICVF in medial lemniscus on FA skeleton (L)	HP:0000737	Irritability	13	-0.000336587	0.00152522	-0.220681	0.82536	0.201919	0.8219	0.929662
PGS001470	Mean ICVF in medial lemniscus on FA skeleton (R)	HP:0000737	Irritability	13	0.00177656	0.0015059	1.17973	0.238226	0.25869	0.2414	0.929662
PGS001472	Mean ICVF in posterior corona radiata on FA skeleton (L)	HP:0000737	Irritability	13	0.00024034	0.00152771	0.157321	0.875005	0.200906	0.8733	0.929662
PGS001473	Mean ICVF in posterior corona radiata on FA skeleton (R)	HP:0000737	Irritability	13	0.00124594	0.0015105	0.824849	0.409541	0.228628	0.41	0.929662
PGS001474	Mean ICVF in posterior limb of internal capsule on FA skeleton (L)	HP:0000737	Irritability	13	0.00102842	0.00150993	0.681106	0.495871	0.219477	0.5057	0.929662
PGS001475	Mean ICVF in posterior limb of internal capsule on FA skeleton (R)	HP:0000737	Irritability	13	0.00116627	0.00150933	0.772708	0.439772	0.225107	0.4281	0.929662
PGS001476	Mean ICVF in posterior thalamic radiation on FA skeleton (L)	HP:0000737	Irritability	13	0.000374271	0.00152581	0.245294	0.80625	0.202404	0.8011	0.929662
PGS001477	Mean ICVF in posterior thalamic radiation on FA skeleton (R)	HP:0000737	Irritability	13	0.000911036	0.00150551	0.605135	0.545147	0.215345	0.54	0.929662
PGS001478	Mean ICVF in retrolenticular part of internal capsule on FA skeleton (L)	HP:0000737	Irritability	13	0.000234644	0.00153085	0.153277	0.878193	0.200853	0.8817	0.929662
PGS001479	Mean ICVF in retrolenticular part of internal capsule on FA skeleton (R)	HP:0000737	Irritability	13	0.000395461	0.00152255	0.259736	0.79509	0.202713	0.796	0.929662
PGS001480	Mean ICVF in sagittal stratum on FA skeleton (L)	HP:0000737	Irritability	13	0.000384111	0.00152379	0.252076	0.801004	0.202547	0.7978	0.929662
PGS001482	Mean ICVF in superior cerebellar peduncle on FA skeleton (L)	HP:0000737	Irritability	13	0.000584813	0.00151973	0.384815	0.700409	0.206122	0.6943	0.929662
PGS001483	Mean ICVF in superior cerebellar peduncle on FA skeleton (R)	HP:0000737	Irritability	13	0.000505114	0.00151979	0.332357	0.739649	0.204531	0.7425	0.929662
PGS001484	Mean ICVF in superior corona radiata on FA skeleton (L)	HP:0000737	Irritability	13	-0.000363172	0.00150228	-0.241747	0.808997	0.202331	0.8085	0.929662
PGS001485	Mean ICVF in superior corona radiata on FA skeleton (R)	HP:0000737	Irritability	13	-0.000231249	0.0014972	-0.154455	0.877265	0.200868	0.8788	0.929662
PGS001486	Mean ICVF in superior fronto-occipital fasciculus on FA skeleton (L)	HP:0000737	Irritability	13	0.000450975	0.00151188	0.298286	0.765511	0.203623	0.764	0.929662
PGS001487	Mean ICVF in superior fronto-occipital fasciculus on FA skeleton (R)	HP:0000737	Irritability	13	0.00183303	0.00149155	1.22894	0.219217	0.263697	0.2204	0.929662
PGS001488	Mean ICVF in superior longitudinal fasciculus on FA skeleton (L)	HP:0000737	Irritability	13	0.000422062	0.00152582	0.276614	0.782101	0.203096	0.7812	0.929662
PGS001489	Mean ICVF in superior longitudinal fasciculus on FA skeleton (R)	HP:0000737	Irritability	13	0.00135474	0.00152552	0.888052	0.374603	0.233204	0.3688	0.929662
PGS001491	Mean ICVF in uncinate fasciculus on FA skeleton (L)	HP:0000737	Irritability	13	0.000370436	0.00151018	0.245293	0.806251	0.202404	0.8116	0.929662
PGS001492	Mean ICVF in uncinate fasciculus on FA skeleton (R)	HP:0000737	Irritability	13	0.000683299	0.00150965	0.45262	0.650864	0.208524	0.6578	0.929662
PGS001493	Mean ISOVF in anterior corona radiata on FA skeleton (L)	HP:0000737	Irritability	13	0.00105944	0.00153405	0.690617	0.489874	0.220028	0.4788	0.929662
PGS001494	Mean ISOVF in anterior corona radiata on FA skeleton (R)	HP:0000737	Irritability	13	0.000403375	0.00152408	0.264668	0.791288	0.202822	0.7885	0.929662
PGS001495	Mean ISOVF in body of corpus callosum on FA skeleton	HP:0000737	Irritability	13	-0.00068591	0.00156581	-0.438053	0.661388	0.207975	0.6597	0.929662
PGS001496	Mean ISOVF in cingulum cingulate gyrus on FA skeleton (L)	HP:0000737	Irritability	13	-0.000462628	0.00153913	-0.300579	0.763762	0.203681	0.7699	0.929662
PGS001497	Mean ISOVF in cingulum cingulate gyrus on FA skeleton (R)	HP:0000737	Irritability	13	-0.00140238	0.00152819	-0.917676	0.358882	0.235465	0.3652	0.929662
PGS001498	Mean ISOVF in external capsule on FA skeleton (L)	HP:0000737	Irritability	13	0.000792364	0.00148998	0.531796	0.594917	0.21182	0.592	0.929662
PGS001500	Mean ISOVF in posterior corona radiata on FA skeleton (L)	HP:0000737	Irritability	13	-0.000385077	0.00148416	-0.259458	0.795305	0.202707	0.7946	0.929662
PGS001501	Mean ISOVF in posterior thalamic radiation on FA skeleton (L)	HP:0000737	Irritability	13	-0.000399057	0.00152039	-0.26247	0.792982	0.202773	0.7885	0.929662
PGS001502	Mean ISOVF in sagittal stratum on FA skeleton (L)	HP:0000737	Irritability	13	-0.000511228	0.00152613	-0.334983	0.737668	0.204605	0.7296	0.929662
PGS001503	Mean ISOVF in sagittal stratum on FA skeleton (R)	HP:0000737	Irritability	13	-0.000923322	0.00149827	-0.616258	0.537783	0.21592	0.5367	0.929662
PGS001504	Mean ISOVF in superior cerebellar peduncle on FA skeleton (R)	HP:0000737	Irritability	13	-0.00037629	0.00152044	-0.247488	0.804552	0.20245	0.8017	0.929662
PGS001505	Mean ISOVF in superior corona radiata on FA skeleton (L)	HP:0000737	Irritability	13	0.000933669	0.00152505	0.61222	0.540451	0.21571	0.5413	0.929662
PGS001506	Mean ISOVF in superior corona radiata on FA skeleton (R)	HP:0000737	Irritability	13	0.00109634	0.00154218	0.710902	0.477215	0.22123	0.4747	0.929662
PGS001507	Median T2star in caudate (L)	HP:0000737	Irritability	13	0.00189906	0.00152024	1.24918	0.211721	0.265817	0.2143	0.929662
PGS001508	Median T2star in caudate (R)	HP:0000737	Irritability	13	0.0021695	0.00152548	1.42217	0.155109	0.285332	0.1567	0.929662
PGS001509	Median T2star in pallidum (L)	HP:0000737	Irritability	13	0.00174878	0.00150739	1.16014	0.246109	0.256754	0.2442	0.929662
PGS001510	Median T2star in pallidum (R)	HP:0000737	Irritability	13	0.00255438	0.00149841	1.70472	0.0883774	0.322623	0.0909	0.929662
PGS001512	Median T2star in putamen (R)	HP:0000737	Irritability	13	0.00131799	0.00152197	0.865976	0.386591	0.231568	0.3873	0.929662
PGS001513	Median T2star in thalamus (R)	HP:0000737	Irritability	13	0.00110445	0.00151405	0.729466	0.465789	0.222361	0.4691	0.929662
PGS001514	Non-cancer illness year/age first occurred	HP:0000737	Irritability	13	0.00189836	0.00152331	1.24621	0.212811	0.265503	0.2183	0.929662
PGS001516	Other diseases of intestine (time-to-event)	HP:0000737	Irritability	13	0.000979429	0.00155981	0.627914	0.530121	0.216533	0.5363	0.929662
PGS001519	Position of pulse wave notch	HP:0000737	Irritability	13	0.000964101	0.00151151	0.637838	0.523641	0.217064	0.5238	0.929662
PGS001522	Psoriatic and enteropathic arthropathies (time-to-event)	HP:0000737	Irritability	13	-0.00130507	0.00149338	-0.873902	0.38226	0.23215	0.3747	0.929662
PGS001530	Speed of sound through heel (L)	HP:0000737	Irritability	13	-0.000815361	0.00153572	-0.530929	0.595518	0.211781	0.5971	0.929662
PGS001531	Speed of sound through heel (R)	HP:0000737	Irritability	13	0.00045012	0.00153808	0.292651	0.769815	0.203482	0.7687	0.929662
PGS001534	Total Volume of white matter hyperintensities (from T1 and T2 FLAIR images)	HP:0000737	Irritability	13	0.00176729	0.00154157	1.14642	0.251736	0.255417	0.2521	0.929662
PGS001536	Vitiligo (time-to-event)	HP:0000737	Irritability	13	0.000982643	0.00152123	0.645953	0.518372	0.217504	0.5232	0.929662
PGS001538	Volume of accumbens (R)	HP:0000737	Irritability	13	0.00116935	0.00148989	0.784861	0.432613	0.225907	0.4387	0.929662
PGS001539	Volume of brain stem + 4th ventricle	HP:0000737	Irritability	13	0.00195732	0.00148729	1.31603	0.188291	0.273059	0.19	0.929662
PGS001540	Volume of brain, grey+white matter	HP:0000737	Irritability	13	0.00165983	0.00148766	1.11573	0.264651	0.252484	0.2691	0.929662
PGS001541	Volume of brain, grey+white matter (normalised for head size)	HP:0000737	Irritability	13	0.00066663	0.00152175	0.438068	0.661377	0.207975	0.6596	0.929662
PGS001544	Volume of grey matter	HP:0000737	Irritability	13	0.00130192	0.00149355	0.8717	0.383461	0.231988	0.3829	0.929662
PGS001545	Volume of grey matter (normalised for head size)	HP:0000737	Irritability	13	0.00189702	0.00150509	1.2604	0.207649	0.267006	0.2073	0.929662
PGS001546	Volume of grey matter in Amygdala (L)	HP:0000737	Irritability	13	0.00156165	0.00148353	1.05266	0.292606	0.246705	0.2969	0.929662
PGS001547	Volume of grey matter in Brain-Stem	HP:0000737	Irritability	13	0.000334542	0.00152626	0.219191	0.826521	0.201891	0.8239	0.929662
PGS001548	Volume of grey matter in Central Opercular Cortex (L)	HP:0000737	Irritability	13	0.000520479	0.00149498	0.348151	0.727758	0.204986	0.723	0.929662
PGS001549	Volume of grey matter in Central Opercular Cortex (R)	HP:0000737	Irritability	13	-0.0019681	0.00151274	-1.30102	0.193379	0.2714	0.1955	0.929662
PGS001550	Volume of grey matter in Cingulate Gyrus, anterior division (L)	HP:0000737	Irritability	13	0.00291091	0.00151201	1.92519	0.0543255	0.356376	0.0564	0.929662
PGS001551	Volume of grey matter in Cingulate Gyrus, anterior division (R)	HP:0000737	Irritability	13	0.00231276	0.001487	1.55532	0.120003	0.302069	0.1212	0.929662
PGS001552	Volume of grey matter in Cingulate Gyrus, posterior division (R)	HP:0000737	Irritability	13	0.000731493	0.00149729	0.488544	0.62521	0.209953	0.6297	0.929662
PGS001553	Volume of grey matter in Crus I Cerebellum (R)	HP:0000737	Irritability	13	-0.0010179	0.00151646	-0.671231	0.502139	0.218912	0.5026	0.929662
PGS001554	Volume of grey matter in Crus II Cerebellum (L)	HP:0000737	Irritability	13	-0.00147195	0.00152206	-0.967078	0.333604	0.2394	0.3353	0.929662
PGS001556	Volume of grey matter in Cuneal Cortex (R)	HP:0000737	Irritability	13	-0.000776442	0.00151992	-0.510844	0.609508	0.210896	0.6062	0.929662
PGS001557	Volume of grey matter in Frontal Operculum Cortex (L)	HP:0000737	Irritability	13	-0.000453992	0.00151628	-0.299412	0.764652	0.203651	0.7706	0.929662
PGS001558	Volume of grey matter in Frontal Orbital Cortex (L)	HP:0000737	Irritability	13	0.00143706	0.00150124	0.957247	0.33854	0.238601	0.3375	0.929662
PGS001559	Volume of grey matter in Frontal Orbital Cortex (R)	HP:0000737	Irritability	13	-0.000571106	0.00150856	-0.378578	0.705036	0.205921	0.7042	0.929662
PGS001560	Volume of grey matter in Frontal Pole (L)	HP:0000737	Irritability	13	-0.000303426	0.00151926	-0.199719	0.841717	0.201547	0.8456	0.929662
PGS001561	Volume of grey matter in Heschl's Gyrus (includes H1 and H2) (L)	HP:0000737	Irritability	13	0.000863283	0.00148928	0.579666	0.562195	0.214069	0.5618	0.929662
PGS001562	Volume of grey matter in Heschl's Gyrus (includes H1 and H2) (R)	HP:0000737	Irritability	13	0.000640938	0.0015184	0.422114	0.67298	0.207395	0.682	0.929662
PGS001563	Volume of grey matter in Hippocampus (L)	HP:0000737	Irritability	13	0.000783236	0.00152532	0.513488	0.607658	0.21101	0.6084	0.929662
PGS001564	Volume of grey matter in Hippocampus (R)	HP:0000737	Irritability	13	0.00212287	0.00153202	1.38567	0.165978	0.281005	0.1699	0.929662
PGS001565	Volume of grey matter in I-IV Cerebellum (L)	HP:0000737	Irritability	13	0.000667929	0.00153397	0.435424	0.663294	0.207878	0.6556	0.929662
PGS001566	Volume of grey matter in I-IV Cerebellum (R)	HP:0000737	Irritability	13	0.00114094	0.00151301	0.75409	0.45087	0.223905	0.4564	0.929662
PGS001567	Volume of grey matter in Inferior Frontal Gyrus, pars triangularis (R)	HP:0000737	Irritability	13	0.00033372	0.00153612	0.217249	0.828033	0.201856	0.825	0.929662
PGS001568	Volume of grey matter in Inferior Temporal Gyrus, posterior division (L)	HP:0000737	Irritability	13	-0.000609938	0.00151081	-0.403716	0.686458	0.206753	0.6855	0.929662
PGS001569	Volume of grey matter in Insular Cortex (L)	HP:0000737	Irritability	13	-0.000614883	0.0015147	-0.405945	0.68482	0.206829	0.6883	0.929662
PGS001570	Volume of grey matter in Insular Cortex (R)	HP:0000737	Irritability	13	0.00233013	0.00151935	1.53364	0.125252	0.299242	0.1232	0.929662
PGS001572	Volume of grey matter in IX Cerebellum (L)	HP:0000737	Irritability	13	0.00166717	0.00149517	1.11504	0.264947	0.252419	0.2645	0.929662
PGS001573	Volume of grey matter in IX Cerebellum (R)	HP:0000737	Irritability	13	0.000754315	0.00150004	0.502865	0.615106	0.210554	0.6171	0.929662
PGS001574	Volume of grey matter in Lateral Occipital Cortex, inferior division (R)	HP:0000737	Irritability	13	0.00123496	0.00151931	0.812847	0.416388	0.227797	0.4118	0.929662
PGS001575	Volume of grey matter in Lateral Occipital Cortex, superior division (R)	HP:0000737	Irritability	13	-0.00202601	0.0015143	-1.33791	0.181053	0.275512	0.1833	0.929662
PGS001576	Volume of grey matter in Lingual Gyrus (R)	HP:0000737	Irritability	13	-0.000905313	0.00152516	-0.593585	0.552847	0.21476	0.5639	0.929662
PGS001577	Volume of grey matter in Middle Frontal Gyrus (L)	HP:0000737	Irritability	13	-0.000708985	0.00152792	-0.464019	0.642676	0.208965	0.6459	0.929662
PGS001578	Volume of grey matter in Middle Frontal Gyrus (R)	HP:0000737	Irritability	13	-0.000722487	0.00153012	-0.472177	0.636844	0.209288	0.6322	0.929662
PGS001579	Volume of grey matter in Middle Temporal Gyrus, posterior division (R)	HP:0000737	Irritability	13	-0.00137337	0.00153324	-0.895729	0.370488	0.233783	0.3644	0.929662
PGS001580	Volume of grey matter in Occipital Fusiform Gyrus (L)	HP:0000737	Irritability	13	-0.000608318	0.00153127	-0.397264	0.691209	0.206534	0.6915	0.929662
PGS001582	Volume of grey matter in Paracingulate Gyrus (R)	HP:0000737	Irritability	13	0.0016283	0.00150463	1.08219	0.279277	0.249369	0.2792	0.929662
PGS001583	Volume of grey matter in Parahippocampal Gyrus, anterior division (L)	HP:0000737	Irritability	13	0.00061671	0.00151047	0.408291	0.683097	0.20691	0.6784	0.929662
PGS001584	Volume of grey matter in Parahippocampal Gyrus, anterior division (R)	HP:0000737	Irritability	13	0.00130782	0.00152097	0.859857	0.389955	0.231121	0.3969	0.929662
PGS001585	Volume of grey matter in Parahippocampal Gyrus, posterior division (L)	HP:0000737	Irritability	13	0.00187265	0.00149281	1.25444	0.209805	0.266373	0.2066	0.929662
PGS001586	Volume of grey matter in Parahippocampal Gyrus, posterior division (R)	HP:0000737	Irritability	13	0.00254754	0.00153623	1.65831	0.097388	0.316036	0.0924	0.929662
PGS001587	Volume of grey matter in Planum Polare (L)	HP:0000737	Irritability	13	-0.000680555	0.0015052	-0.452136	0.651212	0.208505	0.6452	0.929662
PGS001588	Volume of grey matter in Planum Polare (R)	HP:0000737	Irritability	13	0.00201809	0.00154271	1.30814	0.190952	0.272185	0.1932	0.929662
PGS001589	Volume of grey matter in Planum Temporale (L)	HP:0000737	Irritability	13	-0.000406128	0.00151411	-0.268229	0.788547	0.202902	0.788	0.929662
PGS001590	Volume of grey matter in Precentral Gyrus (L)	HP:0000737	Irritability	13	-0.00154011	0.00150603	-1.02263	0.306587	0.244072	0.3072	0.929662
PGS001592	Volume of grey matter in Precuneous Cortex (L)	HP:0000737	Irritability	13	-0.00101365	0.00147917	-0.685283	0.493233	0.219718	0.4917	0.929662
PGS001593	Volume of grey matter in Putamen (L)	HP:0000737	Irritability	13	-0.00109438	0.00150023	-0.729474	0.465784	0.222361	0.4649	0.929662
PGS001594	Volume of grey matter in Putamen (R)	HP:0000737	Irritability	13	-0.00180233	0.00152226	-1.18398	0.236541	0.259115	0.2303	0.929662
PGS001595	Volume of grey matter in Subcallosal Cortex (L)	HP:0000737	Irritability	13	0.00109936	0.00149536	0.735185	0.4623	0.222715	0.4652	0.929662
PGS001596	Volume of grey matter in Subcallosal Cortex (R)	HP:0000737	Irritability	13	0.000941001	0.00151669	0.620429	0.535035	0.216138	0.5345	0.929662
PGS001599	Volume of grey matter in Superior Temporal Gyrus, anterior division (L)	HP:0000737	Irritability	13	0.0024535	0.00150259	1.63284	0.102635	0.3125	0.107	0.929662
PGS001600	Volume of grey matter in Superior Temporal Gyrus, posterior division (L)	HP:0000737	Irritability	13	0.00271508	0.00150407	1.80516	0.071177	0.337494	0.0681	0.929662
PGS001601	Volume of grey matter in Supracalcarine Cortex (L)	HP:0000737	Irritability	13	-0.00105162	0.00154929	-0.678777	0.497345	0.219343	0.5079	0.929662
PGS001602	Volume of grey matter in Supracalcarine Cortex (R)	HP:0000737	Irritability	13	-0.00122905	0.00152696	-0.804904	0.420956	0.227254	0.4255	0.929662
PGS001603	Volume of grey matter in Temporal Fusiform Cortex, anterior division (L)	HP:0000737	Irritability	13	0.00110396	0.00152189	0.725387	0.468286	0.22211	0.4648	0.929662
PGS001604	Volume of grey matter in Temporal Fusiform Cortex, posterior division (L)	HP:0000737	Irritability	13	0.000375043	0.00151164	0.248104	0.804076	0.202463	0.8056	0.929662
PGS001605	Volume of grey matter in Temporal Fusiform Cortex, posterior division (R)	HP:0000737	Irritability	13	-0.000693019	0.00152179	-0.455396	0.648866	0.20863	0.6514	0.929662
PGS001606	Volume of grey matter in Temporal Pole (L)	HP:0000737	Irritability	13	0.0010227	0.00151952	0.673043	0.500985	0.219015	0.5086	0.929662
PGS001607	Volume of grey matter in Temporal Pole (R)	HP:0000737	Irritability	13	0.000705031	0.0015119	0.466322	0.641028	0.209056	0.647	0.929662
PGS001608	Volume of grey matter in Thalamus (L)	HP:0000737	Irritability	13	-0.000596276	0.00153087	-0.389501	0.69694	0.206276	0.6889	0.929662
PGS001609	Volume of grey matter in Thalamus (R)	HP:0000737	Irritability	13	0.000272642	0.00151132	0.1804	0.856854	0.201236	0.8537	0.929662
PGS001610	Volume of grey matter in V Cerebellum (L)	HP:0000737	Irritability	13	-0.00119727	0.00153423	-0.780372	0.43525	0.22561	0.4335	0.929662
PGS001612	Volume of grey matter in Ventral Striatum (L)	HP:0000737	Irritability	13	-0.000893768	0.00149007	-0.599817	0.548686	0.215074	0.553	0.929662
PGS001613	Volume of grey matter in Ventral Striatum (R)	HP:0000737	Irritability	13	-0.000708542	0.00148528	-0.477043	0.633376	0.209484	0.6408	0.929662
PGS001614	Volume of grey matter in Vermis Crus II Cerebellum	HP:0000737	Irritability	13	-0.00230606	0.00153153	-1.50572	0.132271	0.29566	0.1278	0.929662
PGS001615	Volume of grey matter in Vermis IX Cerebellum	HP:0000737	Irritability	13	0.00113711	0.00149558	0.760315	0.447142	0.224304	0.4476	0.929662
PGS001616	Volume of grey matter in Vermis VI Cerebellum	HP:0000737	Irritability	13	0.000264561	0.00151982	0.174073	0.861823	0.201141	0.8557	0.929662
PGS001617	Volume of grey matter in Vermis VIIb Cerebellum	HP:0000737	Irritability	13	0.00177904	0.0015488	1.14866	0.250812	0.255634	0.2471	0.929662
PGS001618	Volume of grey matter in Vermis VIIIa Cerebellum	HP:0000737	Irritability	13	0.000608539	0.00153394	0.396717	0.691612	0.206516	0.6905	0.929662
PGS001619	Volume of grey matter in Vermis VIIIb Cerebellum	HP:0000737	Irritability	13	0.0011243	0.00152138	0.739001	0.45998	0.222953	0.4609	0.929662
PGS001620	Volume of grey matter in Vermis X Cerebellum	HP:0000737	Irritability	13	0.00113255	0.00147968	0.765401	0.444109	0.224632	0.4401	0.929662
PGS001621	Volume of grey matter in VI Cerebellum (L)	HP:0000737	Irritability	13	0.000762714	0.00151461	0.503573	0.614609	0.210584	0.6101	0.929662
PGS001622	Volume of grey matter in VI Cerebellum (R)	HP:0000737	Irritability	13	-0.000391988	0.0015198	-0.25792	0.796491	0.202673	0.8	0.929662
PGS001623	Volume of grey matter in VIIb Cerebellum (L)	HP:0000737	Irritability	13	-0.000594596	0.00151533	-0.392387	0.694807	0.206371	0.7042	0.929662
PGS001624	Volume of grey matter in VIIb Cerebellum (R)	HP:0000737	Irritability	13	0.000563964	0.00153774	0.366749	0.713839	0.205548	0.7105	0.929662
PGS001625	Volume of grey matter in VIIIa Cerebellum (L)	HP:0000737	Irritability	13	0.000664761	0.00151324	0.439295	0.660488	0.208021	0.6613	0.929662
PGS001626	Volume of grey matter in VIIIa Cerebellum (R)	HP:0000737	Irritability	13	-0.00032676	0.00150558	-0.217032	0.828202	0.201852	0.8317	0.929662
PGS001627	Volume of grey matter in VIIIb Cerebellum (L)	HP:0000737	Irritability	13	0.00039114	0.00150869	0.259258	0.795459	0.202702	0.7946	0.929662
PGS001628	Volume of grey matter in VIIIb Cerebellum (R)	HP:0000737	Irritability	13	0.00126934	0.00153843	0.825089	0.409404	0.228645	0.4153	0.929662
PGS001629	Volume of grey matter in X Cerebellum (R)	HP:0000737	Irritability	13	0.00101012	0.0015212	0.66403	0.506736	0.218506	0.5034	0.929662
PGS001631	Volume of pallidum (L)	HP:0000737	Irritability	13	-0.00072553	0.00150233	-0.482937	0.629185	0.209723	0.6308	0.929662
PGS001632	Volume of pallidum (R)	HP:0000737	Irritability	13	-0.00226619	0.0015044	-1.50637	0.132105	0.295743	0.1304	0.929662
PGS001633	Volume of peripheral cortical grey matter	HP:0000737	Irritability	13	0.00119894	0.00147995	0.810121	0.417952	0.22761	0.4169	0.929662
PGS001634	Volume of peripheral cortical grey matter (normalised for head size)	HP:0000737	Irritability	13	0.000873002	0.00150455	0.58024	0.561808	0.214097	0.568	0.929662
PGS001635	Volume of putamen (L)	HP:0000737	Irritability	13	-0.00153354	0.00150162	-1.02126	0.307238	0.243953	0.3095	0.929662
PGS001636	Volume of putamen (R)	HP:0000737	Irritability	13	-0.000376277	0.00146807	-0.256307	0.797736	0.202638	0.801	0.929662
PGS001637	Volume of thalamus (L)	HP:0000737	Irritability	13	0.00213635	0.00152464	1.40122	0.161281	0.282834	0.1598	0.929662
PGS001638	Volume of thalamus (R)	HP:0000737	Irritability	13	0.00142523	0.00153373	0.929256	0.352851	0.236369	0.3578	0.929662
PGS001639	Volume of ventricular cerebrospinal fluid	HP:0000737	Irritability	13	0.00205168	0.00151257	1.35642	0.175096	0.277617	0.1762	0.929662
PGS001640	Volume of white matter	HP:0000737	Irritability	13	0.00050322	0.00149914	0.335671	0.737148	0.204625	0.7399	0.929662
PGS001641	Volume of white matter (normalised for head size)	HP:0000737	Irritability	13	-0.00120332	0.00153495	-0.783949	0.433148	0.225847	0.4335	0.929662
PGS001643	WA FA in tract acoustic radiation (L)	HP:0000737	Irritability	13	0.000387389	0.00152686	0.253716	0.799737	0.202582	0.8031	0.929662
PGS001644	WA FA in tract acoustic radiation (R)	HP:0000737	Irritability	13	-0.00110962	0.00152739	-0.726479	0.467617	0.222177	0.4651	0.929662
PGS001645	WA FA in tract anterior thalamic radiation (L)	HP:0000737	Irritability	13	-0.000215756	0.00149315	-0.144497	0.88512	0.200743	0.8812	0.929662
PGS001646	WA FA in tract anterior thalamic radiation (R)	HP:0000737	Irritability	13	-0.00173125	0.00152533	-1.135	0.25649	0.254316	0.2501	0.929662
PGS001647	WA FA in tract cingulate gyrus part of cingulum (L)	HP:0000737	Irritability	13	-0.000479534	0.00151721	-0.316064	0.751982	0.204084	0.7571	0.929662
PGS001648	WA FA in tract cingulate gyrus part of cingulum (R)	HP:0000737	Irritability	13	-0.0009277	0.00152134	-0.609793	0.542058	0.215584	0.5447	0.929662
PGS001650	WA FA in tract forceps major	HP:0000737	Irritability	13	0.00210592	0.00150869	1.39586	0.162886	0.282202	0.1628	0.929662
PGS001651	WA FA in tract forceps minor	HP:0000737	Irritability	13	-0.000404975	0.00152081	-0.266289	0.79004	0.202859	0.7832	0.929662
PGS001652	WA FA in tract inferior fronto-occipital fasciculus (L)	HP:0000737	Irritability	13	-0.000600386	0.00149819	-0.40074	0.688648	0.206651	0.689	0.929662
PGS001653	WA FA in tract inferior fronto-occipital fasciculus (R)	HP:0000737	Irritability	13	-0.000378082	0.00153589	-0.246166	0.805575	0.202422	0.8092	0.929662
PGS001654	WA FA in tract inferior longitudinal fasciculus (L)	HP:0000737	Irritability	13	-0.00090213	0.00149016	-0.605392	0.544977	0.215358	0.5633	0.929662
PGS001655	WA FA in tract inferior longitudinal fasciculus (R)	HP:0000737	Irritability	13	0.000936188	0.00152808	0.612656	0.540163	0.215732	0.5372	0.929662
PGS001656	WA FA in tract posterior thalamic radiation (L)	HP:0000737	Irritability	13	0.000425404	0.00148973	0.285557	0.775242	0.203308	0.777	0.929662
PGS001657	WA FA in tract posterior thalamic radiation (R)	HP:0000737	Irritability	13	-0.00119006	0.00151194	-0.787109	0.431297	0.226056	0.4346	0.929662
PGS001658	WA FA in tract superior longitudinal fasciculus (L)	HP:0000737	Irritability	13	0.000592796	0.00152269	0.389307	0.697084	0.206269	0.7006	0.929662
PGS001659	WA FA in tract uncinate fasciculus (L)	HP:0000737	Irritability	13	0.000667806	0.00150271	0.444402	0.656793	0.208212	0.6582	0.929662
PGS001661	WA ICVF in tract acoustic radiation (L)	HP:0000737	Irritability	13	0.000405372	0.0015179	0.267061	0.789445	0.202876	0.7862	0.929662
PGS001662	WA ICVF in tract acoustic radiation (R)	HP:0000737	Irritability	13	0.00223778	0.00152523	1.46717	0.142462	0.290822	0.144	0.929662
PGS001663	WA ICVF in tract anterior thalamic radiation (L)	HP:0000737	Irritability	13	0.0012843	0.00150146	0.855369	0.392433	0.230796	0.3939	0.929662
PGS001664	WA ICVF in tract anterior thalamic radiation (R)	HP:0000737	Irritability	13	0.00142194	0.00150934	0.942096	0.34624	0.237385	0.3563	0.929662
PGS001665	WA ICVF in tract cingulate gyrus part of cingulum (L)	HP:0000737	Irritability	13	0.00201518	0.00151835	1.32722	0.184566	0.274308	0.1804	0.929662
PGS001666	WA ICVF in tract cingulate gyrus part of cingulum (R)	HP:0000737	Irritability	13	0.000776095	0.00149314	0.519772	0.603271	0.211285	0.6054	0.929662
PGS001667	WA ICVF in tract corticospinal tract (L)	HP:0000737	Irritability	13	0.00231288	0.00150501	1.53678	0.12448	0.299649	0.128	0.929662
PGS001668	WA ICVF in tract corticospinal tract (R)	HP:0000737	Irritability	13	0.000411809	0.00151282	0.272212	0.785483	0.202993	0.7915	0.929662
PGS001669	WA ICVF in tract forceps major	HP:0000737	Irritability	13	0.00119921	0.00150833	0.795054	0.426662	0.226588	0.4241	0.929662
PGS001670	WA ICVF in tract forceps minor	HP:0000737	Irritability	13	0.00151188	0.00150833	1.00235	0.316276	0.242336	0.3201	0.929662
PGS001671	WA ICVF in tract inferior fronto-occipital fasciculus (L)	HP:0000737	Irritability	13	0.000771637	0.00150497	0.512726	0.608191	0.210977	0.6039	0.929662
PGS001672	WA ICVF in tract inferior fronto-occipital fasciculus (R)	HP:0000737	Irritability	13	0.00100265	0.00151486	0.66188	0.508113	0.218385	0.4988	0.929662
PGS001673	WA ICVF in tract inferior longitudinal fasciculus (L)	HP:0000737	Irritability	13	0.000532893	0.00151179	0.35249	0.724502	0.205114	0.7234	0.929662
PGS001674	WA ICVF in tract inferior longitudinal fasciculus (R)	HP:0000737	Irritability	13	0.000478629	0.00152478	0.3139	0.753625	0.204027	0.7647	0.929662
PGS001675	WA ICVF in tract medial lemniscus (L)	HP:0000737	Irritability	13	0.00086329	0.00148258	0.58229	0.560427	0.214198	0.5533	0.929662
PGS001676	WA ICVF in tract medial lemniscus (R)	HP:0000737	Irritability	13	0.00120512	0.00149722	0.804905	0.420955	0.227254	0.4152	0.929662
PGS001679	WA ICVF in tract parahippocampal part of cingulum (R)	HP:0000737	Irritability	13	0.00099956	0.00149366	0.669201	0.503433	0.218797	0.5047	0.929662
PGS001680	WA ICVF in tract posterior thalamic radiation (L)	HP:0000737	Irritability	13	0.000498695	0.00152017	0.328053	0.7429	0.204411	0.7464	0.929662
PGS001681	WA ICVF in tract posterior thalamic radiation (R)	HP:0000737	Irritability	13	0.00096462	0.00151191	0.638015	0.523526	0.217073	0.521	0.929662
PGS001682	WA ICVF in tract superior longitudinal fasciculus (L)	HP:0000737	Irritability	13	0.000714152	0.00153272	0.465939	0.641302	0.209041	0.6472	0.929662
PGS001683	WA ICVF in tract superior longitudinal fasciculus (R)	HP:0000737	Irritability	13	0.000980832	0.00152465	0.643314	0.520082	0.217361	0.5266	0.929662
PGS001687	WA ICVF in tract uncinate fasciculus (R)	HP:0000737	Irritability	13	0.000800941	0.00150496	0.5322	0.594638	0.211838	0.5923	0.929662
PGS001688	WA ISOVF in tract acoustic radiation (L)	HP:0000737	Irritability	13	-0.000221259	0.00152221	-0.145354	0.884444	0.200753	0.8751	0.929662
PGS001689	WA ISOVF in tract acoustic radiation (R)	HP:0000737	Irritability	13	-0.0020088	0.00151403	-1.32679	0.184706	0.27426	0.181	0.929662
PGS001690	WA ISOVF in tract anterior thalamic radiation (R)	HP:0000737	Irritability	13	-0.00246338	0.00154544	-1.59397	0.111077	0.307206	0.1091	0.929662
PGS001692	WA ISOVF in tract cingulate gyrus part of cingulum (R)	HP:0000737	Irritability	13	-0.00101749	0.00152757	-0.666086	0.505421	0.218621	0.5081	0.929662
PGS001693	WA ISOVF in tract inferior fronto-occipital fasciculus (L)	HP:0000737	Irritability	13	-0.00119491	0.00151344	-0.789531	0.429881	0.226218	0.4231	0.929662
PGS001694	WA ISOVF in tract inferior fronto-occipital fasciculus (R)	HP:0000737	Irritability	13	-0.002875	0.00152455	-1.88581	0.0594434	0.350048	0.058	0.929662
PGS001695	WA ISOVF in tract inferior longitudinal fasciculus (L)	HP:0000737	Irritability	13	-0.00050843	0.00151687	-0.335184	0.737516	0.204611	0.7355	0.929662
PGS001697	WA ISOVF in tract posterior thalamic radiation (R)	HP:0000737	Irritability	13	-0.00223968	0.00151603	-1.47733	0.13972	0.292085	0.1395	0.929662
PGS001698	WA ISOVF in tract superior longitudinal fasciculus (L)	HP:0000737	Irritability	13	-0.00110376	0.00151653	-0.727818	0.466797	0.222259	0.4652	0.929662
PGS001699	WA ISOVF in tract superior longitudinal fasciculus (R)	HP:0000737	Irritability	13	-0.000635555	0.00153174	-0.414924	0.678235	0.207141	0.6772	0.929662
PGS001700	WA ISOVF in tract superior thalamic radiation (L)	HP:0000737	Irritability	13	0.000339315	0.00152297	0.222799	0.823711	0.201959	0.8255	0.929662
PGS001701	WA ISOVF in tract superior thalamic radiation (R)	HP:0000737	Irritability	13	-0.00207778	0.0015215	-1.36561	0.172191	0.278674	0.1743	0.929662
PGS001702	WA ISOVF in tract uncinate fasciculus (L)	HP:0000737	Irritability	13	-0.00177544	0.00150908	-1.17651	0.239511	0.258369	0.2404	0.929662
PGS001703	WA ISOVF in tract uncinate fasciculus (R)	HP:0000737	Irritability	13	-0.00160045	0.00148033	-1.08114	0.279743	0.249273	0.2778	0.929662
PGS001704	WA L1 in tract forceps minor	HP:0000737	Irritability	13	-0.000885563	0.00150208	-0.589558	0.555543	0.214558	0.5591	0.929662
PGS001705	WA L1 in tract inferior fronto-occipital fasciculus (L)	HP:0000737	Irritability	13	-0.00164895	0.00155238	-1.06221	0.288247	0.247559	0.2909	0.929662
PGS001706	WA L1 in tract inferior fronto-occipital fasciculus (R)	HP:0000737	Irritability	13	-0.000386974	0.00150026	-0.257939	0.796477	0.202673	0.7927	0.929662
PGS001707	WA L1 in tract inferior longitudinal fasciculus (L)	HP:0000737	Irritability	13	-0.00296061	0.00153457	-1.92928	0.0538159	0.357041	0.0533	0.929662
PGS001709	WA L1 in tract superior longitudinal fasciculus (L)	HP:0000737	Irritability	13	-0.0022595	0.00151504	-1.49138	0.135994	0.293846	0.1332	0.929662
PGS001710	WA L1 in tract superior longitudinal fasciculus (R)	HP:0000737	Irritability	13	-0.0019717	0.0014889	-1.32427	0.185542	0.273978	0.183	0.929662
PGS001713	WA L1 in tract uncinate fasciculus (L)	HP:0000737	Irritability	13	-0.00281243	0.00151391	-1.85772	0.0633324	0.345615	0.0603	0.929662
PGS001715	WA L2 in tract anterior thalamic radiation (L)	HP:0000737	Irritability	13	-0.00198624	0.00152191	-1.30509	0.191988	0.271849	0.1922	0.929662
PGS001716	WA L2 in tract anterior thalamic radiation (R)	HP:0000737	Irritability	13	-0.00199937	0.0015324	-1.30473	0.19211	0.271809	0.1897	0.929662
PGS001717	WA L2 in tract cingulate gyrus part of cingulum (L)	HP:0000737	Irritability	13	-0.00225925	0.00150678	-1.49939	0.133906	0.294857	0.1271	0.929662
PGS001718	WA L2 in tract cingulate gyrus part of cingulum (R)	HP:0000737	Irritability	13	-0.0010947	0.00149656	-0.731478	0.464559	0.222485	0.4727	0.929662
PGS001719	WA L2 in tract forceps major	HP:0000737	Irritability	13	-0.00124408	0.00153162	-0.812261	0.416724	0.227757	0.4166	0.929662
PGS001720	WA L2 in tract forceps minor	HP:0000737	Irritability	13	-0.000263719	0.00150557	-0.175162	0.860968	0.201157	0.8613	0.929662
PGS001722	WA L2 in tract inferior fronto-occipital fasciculus (R)	HP:0000737	Irritability	13	-0.00233811	0.00152116	-1.53706	0.124413	0.299685	0.1284	0.929662
PGS001723	WA L2 in tract inferior longitudinal fasciculus (L)	HP:0000737	Irritability	13	-0.00217442	0.00153331	-1.41812	0.156288	0.284846	0.1635	0.929662
PGS001724	WA L2 in tract inferior longitudinal fasciculus (R)	HP:0000737	Irritability	13	-0.00219852	0.0015285	-1.43836	0.150465	0.287287	0.1515	0.929662
PGS001725	WA L2 in tract superior longitudinal fasciculus (L)	HP:0000737	Irritability	13	-0.00301624	0.00151886	-1.98586	0.0471644	0.36638	0.0505	0.929662
PGS001726	WA L2 in tract superior thalamic radiation (L)	HP:0000737	Irritability	13	-0.00118591	0.00152557	-0.777358	0.437025	0.225412	0.4335	0.929662
PGS001727	WA L2 in tract uncinate fasciculus (L)	HP:0000737	Irritability	13	-0.00183838	0.00152187	-1.20797	0.227178	0.261539	0.2274	0.929662
PGS001728	WA L2 in tract uncinate fasciculus (R)	HP:0000737	Irritability	13	-0.00243572	0.00150173	-1.62194	0.10495	0.311002	0.1071	0.929662
PGS001729	WA L3 in tract acoustic radiation (R)	HP:0000737	Irritability	13	-0.00261662	0.00152051	-1.72089	0.0854023	0.324959	0.0844	0.929662
PGS001730	WA L3 in tract anterior thalamic radiation (L)	HP:0000737	Irritability	13	-0.00161881	0.00151563	-1.06808	0.285593	0.248087	0.2939	0.929662
PGS001731	WA L3 in tract anterior thalamic radiation (R)	HP:0000737	Irritability	13	-0.000814778	0.0015158	-0.537522	0.590957	0.212078	0.5878	0.929662
PGS001732	WA L3 in tract cingulate gyrus part of cingulum (L)	HP:0000737	Irritability	13	-0.00172266	0.00152918	-1.12652	0.260059	0.253506	0.2614	0.929662
PGS001733	WA L3 in tract cingulate gyrus part of cingulum (R)	HP:0000737	Irritability	13	-0.0027152	0.00148961	-1.82276	0.0684653	0.340188	0.0679	0.929662
PGS001734	WA L3 in tract forceps minor	HP:0000737	Irritability	13	-0.00158713	0.00151892	-1.04491	0.296173	0.246018	0.2985	0.929662
PGS001735	WA L3 in tract inferior fronto-occipital fasciculus (L)	HP:0000737	Irritability	13	-0.00197329	0.00152955	-1.29011	0.197137	0.270207	0.2062	0.929662
PGS001736	WA L3 in tract inferior fronto-occipital fasciculus (R)	HP:0000737	Irritability	13	-0.0022352	0.0015239	-1.46676	0.142573	0.290771	0.1382	0.929662
PGS001737	WA L3 in tract inferior longitudinal fasciculus (L)	HP:0000737	Irritability	13	-0.00166594	0.00153003	-1.08883	0.276341	0.249978	0.2707	0.929662
PGS001738	WA L3 in tract inferior longitudinal fasciculus (R)	HP:0000737	Irritability	13	-0.0025763	0.00151168	-1.70426	0.0884634	0.322557	0.0938	0.929662
PGS001739	WA L3 in tract superior longitudinal fasciculus (L)	HP:0000737	Irritability	13	-0.00157821	0.00152283	-1.03637	0.300137	0.245267	0.3044	0.929662
PGS001740	WA L3 in tract superior thalamic radiation (L)	HP:0000737	Irritability	13	-0.00272587	0.00152984	-1.7818	0.0749106	0.333959	0.0792	0.929662
PGS001741	WA L3 in tract superior thalamic radiation (R)	HP:0000737	Irritability	13	-0.00189045	0.00151168	-1.25056	0.211219	0.265962	0.2124	0.929662
PGS001742	WA L3 in tract uncinate fasciculus (L)	HP:0000737	Irritability	13	-0.00275352	0.00153311	-1.79603	0.0726176	0.336107	0.0769	0.929662
PGS001743	WA L3 in tract uncinate fasciculus (R)	HP:0000737	Irritability	13	-0.00231469	0.00149707	-1.54614	0.122204	0.300867	0.1207	0.929662
PGS001744	WA MD in tract acoustic radiation (R)	HP:0000737	Irritability	13	-0.0024186	0.00153966	-1.57086	0.116348	0.30412	0.112	0.929662
PGS001745	WA MD in tract anterior thalamic radiation (L)	HP:0000737	Irritability	13	-0.00237453	0.00151693	-1.56534	0.117636	0.303389	0.1209	0.929662
PGS001746	WA MD in tract cingulate gyrus part of cingulum (L)	HP:0000737	Irritability	13	-0.00269149	0.00152116	-1.76937	0.0769617	0.332097	0.0788	0.929662
PGS001747	WA MD in tract cingulate gyrus part of cingulum (R)	HP:0000737	Irritability	13	-0.00277612	0.00150848	-1.84035	0.0658427	0.342904	0.0666	0.929662
PGS001748	WA MD in tract forceps major	HP:0000737	Irritability	13	0.00124211	0.00152305	0.815537	0.414847	0.227982	0.4168	0.929662
PGS001749	WA MD in tract forceps minor	HP:0000737	Irritability	13	-0.00204646	0.001497	-1.36704	0.171742	0.278839	0.1741	0.929662
PGS001751	WA MD in tract inferior fronto-occipital fasciculus (R)	HP:0000737	Irritability	13	-0.00265461	0.00150484	-1.76404	0.0778541	0.331304	0.0767	0.929662
PGS001752	WA MD in tract inferior longitudinal fasciculus (L)	HP:0000737	Irritability	13	-0.00286516	0.00153218	-1.87	0.0616077	0.347544	0.0597	0.929662
PGS001753	WA MD in tract inferior longitudinal fasciculus (R)	HP:0000737	Irritability	13	-0.00292192	0.00151337	-1.93074	0.053635	0.357278	0.0545	0.929662
PGS001754	WA MD in tract superior longitudinal fasciculus (L)	HP:0000737	Irritability	13	-0.0026254	0.0015085	-1.7404	0.0819182	0.327809	0.0785	0.929662
PGS001755	WA MD in tract superior thalamic radiation (L)	HP:0000737	Irritability	13	-0.00162802	0.00150589	-1.0811	0.279763	0.249269	0.2846	0.929662
PGS001756	WA MD in tract superior thalamic radiation (R)	HP:0000737	Irritability	13	-0.000894886	0.0015231	-0.587544	0.556895	0.214458	0.5553	0.929662
PGS001757	WA MD in tract uncinate fasciculus (L)	HP:0000737	Irritability	13	-0.00171544	0.00152139	-1.12755	0.259623	0.253604	0.2595	0.929662
PGS001758	WA MD in tract uncinate fasciculus (R)	HP:0000737	Irritability	13	-0.0024133	0.00150338	-1.60525	0.108572	0.30873	0.11	0.929662
PGS001759	WA MO in tract forceps minor	HP:0000737	Irritability	13	-0.000814372	0.00153288	-0.53127	0.595281	0.211796	0.5937	0.929662
PGS001760	WA MO in tract medial lemniscus (R)	HP:0000737	Irritability	13	-0.00136117	0.00150192	-0.906287	0.364876	0.234587	0.3651	0.929662
PGS001761	WA MO in tract middle cerebellar peduncle	HP:0000737	Irritability	13	0.000604456	0.00151276	0.399572	0.689508	0.206612	0.6983	0.929662
PGS001763	WA MO in tract posterior thalamic radiation (R)	HP:0000737	Irritability	13	-0.00169424	0.00153239	-1.10562	0.269004	0.251535	0.276	0.929662
PGS001764	WA MO in tract superior longitudinal fasciculus (L)	HP:0000737	Irritability	13	-0.00136232	0.00150611	-0.90453	0.365807	0.234453	0.3685	0.929662
PGS001765	WA MO in tract superior thalamic radiation (R)	HP:0000737	Irritability	13	0.000491471	0.00152571	0.322127	0.747385	0.204248	0.7499	0.929662
PGS001766	WA OD in tract corticospinal tract (L)	HP:0000737	Irritability	13	-0.00182003	0.00150062	-1.21286	0.225306	0.262038	0.2468	0.929662
PGS001767	WA OD in tract inferior longitudinal fasciculus (R)	HP:0000737	Irritability	13	0.000732845	0.00153367	0.477838	0.632809	0.209516	0.6242	0.929662
PGS001768	WA OD in tract medial lemniscus (L)	HP:0000737	Irritability	13	0.00139236	0.00150361	0.926011	0.354535	0.236115	0.3545	0.929662
PGS001769	WA OD in tract superior longitudinal fasciculus (L)	HP:0000737	Irritability	13	-0.00143517	0.00153657	-0.934006	0.350396	0.236743	0.3554	0.929662
PGS001770	WA OD in tract superior longitudinal fasciculus (R)	HP:0000737	Irritability	13	-0.00158156	0.0015155	-1.04359	0.296782	0.245902	0.2944	0.929662
PGS001771	WA OD in tract superior thalamic radiation (R)	HP:0000737	Irritability	13	-0.0024452	0.00150395	-1.62586	0.104113	0.311539	0.1104	0.929662
PGS001773	Moderate-to-severe atopic dermatitis	HP:0000737	Irritability	13	0.00262429	0.00151013	1.73779	0.0823788	0.327425	0.0848	0.929662
PGS001779	Brugada syndrome	HP:0000737	Irritability	13	0.00103597	0.00153949	0.67293	0.501058	0.219009	0.5028	0.929662
PGS001785	Acute appendicitis	HP:0000737	Irritability	13	-0.00194067	0.0014885	-1.30377	0.19244	0.271702	0.1886	0.929662
PGS001786	Appendectomy	HP:0000737	Irritability	13	-0.000643663	0.00150389	-0.427999	0.668691	0.207607	0.6754	0.929662
PGS001788	Chronic obstructive pulmonary disease	HP:0000737	Irritability	13	0.00064916	0.00151957	0.4272	0.669273	0.207578	0.6763	0.929662
PGS001790	Heart Failure	HP:0000737	Irritability	13	-0.00119049	0.00150787	-0.789517	0.429889	0.226217	0.4237	0.929662
PGS001791	Idiopathic pulmonary fibrosis	HP:0000737	Irritability	13	-0.00237294	0.00153495	-1.54594	0.122252	0.300841	0.1181	0.929662
PGS001792	Primary open-angle glaucoma	HP:0000737	Irritability	13	0.00142223	0.00148476	0.957881	0.338221	0.238652	0.3347	0.929662
PGS001795	Uterine cancer	HP:0000737	Irritability	13	-0.000784864	0.00154724	-0.507267	0.612015	0.210742	0.6063	0.929662
PGS001801	FEV1/FVC ratio	HP:0000737	Irritability	13	-0.000823056	0.00155073	-0.530754	0.595639	0.211773	0.5932	0.929662
PGS001810	Polycythemia vera	HP:0000737	Irritability	13	-0.000567599	0.00146561	-0.387279	0.698585	0.206203	0.7038	0.929662
PGS001852	Duodenitis	HP:0000737	Irritability	13	0.00198065	0.00151987	1.30317	0.192644	0.271637	0.1895	0.929662
PGS002019	Benign neoplasm of colon	HP:0000737	Irritability	13	0.00138136	0.00155659	0.887425	0.37494	0.233157	0.3746	0.929662
PGS002021	Benign neoplasm of uterus	HP:0000737	Irritability	13	-0.000244707	0.0015302	-0.159918	0.872959	0.200941	0.8713	0.929662
PGS002022	Nontoxic multinodular goiter	HP:0000737	Irritability	13	0.0016929	0.00150788	1.1227	0.261681	0.253142	0.2675	0.929662
PGS002023	Thyrotoxicosis with or without goiter	HP:0000737	Irritability	13	0.000630536	0.00153569	0.410587	0.681412	0.206989	0.6808	0.929662
PGS002025	Type 1 diabetes	HP:0000737	Irritability	13	0.000928175	0.00149389	0.621314	0.534453	0.216184	0.535	0.929662
PGS002028	Hypoglycemia	HP:0000737	Irritability	13	0.000991155	0.00148754	0.666305	0.505281	0.218634	0.5102	0.929662
PGS002029	Disorders of lipoid metabolism	HP:0000737	Irritability	13	0.000908354	0.00148427	0.611985	0.540606	0.215698	0.5413	0.929662
PGS002031	Disorders of iron metabolism	HP:0000737	Irritability	13	0.000315652	0.00149596	0.211002	0.832904	0.201743	0.8674	0.929662
PGS002032	Disorders of bilirubin excretion	HP:0000737	Irritability	13	-0.00253496	0.0015374	-1.64887	0.099308	0.314719	0.0942	0.929662
PGS002033	Overweight, obesity and other hyperalimentation	HP:0000737	Irritability	13	0.000857001	0.00150922	0.567843	0.570196	0.213496	0.5643	0.929662
PGS002034	Congenital deficiency of other clotting factors (including factor VII)	HP:0000737	Irritability	13	-0.00145259	0.00151263	-0.960309	0.336998	0.238849	0.3286	0.929662
PGS002035	Dementias	HP:0000737	Irritability	13	-0.00101607	0.00157001	-0.647174	0.517582	0.217571	0.5212	0.929662
PGS002039	Other peripheral nerve disorders	HP:0000737	Irritability	13	0.00102628	0.00149738	0.685383	0.49317	0.219724	0.4988	0.929662
PGS002040	Retinal detachments and defects	HP:0000737	Irritability	13	0.00051427	0.00150138	0.342532	0.731981	0.204822	0.74	0.929662
PGS002041	Macular degeneration (senile) of retina NOS	HP:0000737	Irritability	13	0.00237598	0.00150364	1.58015	0.114207	0.305355	0.1123	0.929662
PGS002042	Corneal dystrophy	HP:0000737	Irritability	13	-0.00282797	0.0015106	-1.87208	0.0613192	0.347872	0.0469	0.929662
PGS002044	Cataract	HP:0000737	Irritability	13	0.00146919	0.00151453	0.970062	0.332115	0.239645	0.3309	0.929662
PGS002045	Inflammation of the eye	HP:0000737	Irritability	13	0.0020975	0.00150613	1.39264	0.163859	0.281822	0.1602	0.929662
PGS002046	Otosclerosis	HP:0000737	Irritability	13	-0.000972376	0.0015364	-0.632894	0.526864	0.216798	0.5259	0.929662
PGS002050	Atrial fibrillation and flutter	HP:0000737	Irritability	13	0.00248208	0.00154502	1.6065	0.108297	0.308899	0.1037	0.929662
PGS002051	Congestive heart failure; nonhypertensive	HP:0000737	Irritability	13	0.00100551	0.00154687	0.65003	0.515736	0.217728	0.5265	0.929662
PGS002052	Occlusion and stenosis of precerebral arteries	HP:0000737	Irritability	13	0.00120758	0.00152155	0.793654	0.427477	0.226494	0.4317	0.929662
PGS002055	Peripheral vascular disease, unspecified	HP:0000737	Irritability	13	0.00266225	0.00149466	1.78117	0.0750132	0.333865	0.0758	0.929662
PGS002056	Phlebitis and thrombophlebitis	HP:0000737	Irritability	13	-0.00242232	0.00148888	-1.62695	0.103882	0.311689	0.1026	0.929662
PGS002057	Varicose veins	HP:0000737	Irritability	13	-0.000674522	0.0015271	-0.441702	0.658745	0.208111	0.6576	0.929662
PGS002058	Hemorrhoids	HP:0000737	Irritability	13	-0.000341542	0.00153986	-0.2218	0.824489	0.20194	0.8203	0.929662
PGS002059	Circulatory disease NEC	HP:0000737	Irritability	13	-0.000960707	0.00149941	-0.640723	0.521765	0.21722	0.5174	0.929662
PGS002060	Nasal polyps	HP:0000737	Irritability	13	0.000256324	0.00151498	0.169193	0.865659	0.20107	0.8618	0.929662
PGS002062	Chronic airway obstruction	HP:0000737	Irritability	13	0.000809669	0.00151487	0.534481	0.593059	0.211941	0.5961	0.929662
PGS002063	Esophagitis, GERD and related diseases	HP:0000737	Irritability	13	0.00104655	0.00151104	0.692601	0.488628	0.220144	0.4943	0.929662
PGS002064	Appendiceal conditions	HP:0000737	Irritability	13	-0.000477791	0.00151755	-0.314844	0.752908	0.204052	0.7542	0.929662
PGS002065	Inguinal hernia	HP:0000737	Irritability	13	-0.00145786	0.00152668	-0.954921	0.339715	0.238413	0.3315	0.929662
PGS002066	Ulcerative colitis	HP:0000737	Irritability	13	0.000439679	0.00150895	0.291381	0.770786	0.20345	0.7707	0.929662
PGS002067	Celiac disease	HP:0000737	Irritability	13	0.00106934	0.00150733	0.709425	0.478131	0.221142	0.4849	0.929662
PGS002068	Diverticulosis	HP:0000737	Irritability	13	0.000363576	0.00155454	0.23388	0.815098	0.202173	0.8141	0.929662
PGS002069	Functional digestive disorders	HP:0000737	Irritability	13	0.00101702	0.00153251	0.663629	0.506993	0.218483	0.5162	0.929662
PGS002070	Anal and rectal polyp	HP:0000737	Irritability	13	-0.000573898	0.00150741	-0.380718	0.703447	0.20599	0.6991	0.929662
PGS002071	Other chronic nonalcoholic liver disease	HP:0000737	Irritability	13	-0.00211184	0.00152665	-1.38331	0.1667	0.280729	0.1694	0.929662
PGS002072	Cholelithiasis and cholecystitis	HP:0000737	Irritability	13	0.00177859	0.00150613	1.1809	0.237762	0.258807	0.2379	0.929662
PGS002074	Hematuria	HP:0000737	Irritability	13	0.000694182	0.00152068	0.456494	0.648077	0.208673	0.6578	0.929662
PGS002076	Hyperplasia of prostate	HP:0000737	Irritability	13	0.00244463	0.00151841	1.61	0.107531	0.309374	0.1131	0.929662
PGS002077	Endometriosis	HP:0000737	Irritability	13	0.000528784	0.00154713	0.341784	0.732544	0.2048	0.7365	0.929662
PGS002078	Genital prolapse	HP:0000737	Irritability	13	0.000925355	0.00149908	0.617281	0.537109	0.215973	0.5285	0.929662
PGS002079	Irregular menstrual cycle/bleeding	HP:0000737	Irritability	13	0.00239707	0.00152838	1.56838	0.116926	0.303791	0.1131	0.929662
PGS002080	Rhesus isoimmunization in pregnancy	HP:0000737	Irritability	13	-0.00231178	0.00152984	-1.51113	0.13089	0.296348	0.1144	0.929662
PGS002081	Superficial cellulitis and abscess	HP:0000737	Irritability	13	-0.00132545	0.00152361	-0.869943	0.38442	0.231859	0.379	0.929662
PGS002082	Lupus (localized and systemic)	HP:0000737	Irritability	13	0.00108697	0.00151438	0.717766	0.472973	0.221645	0.4644	0.929662
PGS002084	Sarcoidosis	HP:0000737	Irritability	13	-0.000770514	0.00150592	-0.511657	0.608939	0.210931	0.6061	0.929662
PGS002085	Seborrheic keratosis	HP:0000737	Irritability	13	-0.00142698	0.00147927	-0.964649	0.334819	0.239202	0.3404	0.929662
PGS002087	Sebaceous cyst	HP:0000737	Irritability	13	-0.000475574	0.00155972	-0.30491	0.760461	0.203792	0.7584	0.929662
PGS002088	Rheumatoid arthritis	HP:0000737	Irritability	13	0.00293629	0.00152247	1.92863	0.0538957	0.356936	0.0546	0.929662
PGS002089	Ankylosing spondylitis	HP:0000737	Irritability	13	-0.00145623	0.00156011	-0.93341	0.350703	0.236696	0.5063	0.929662
PGS002090	Other arthropathies	HP:0000737	Irritability	13	0.00162523	0.00149165	1.08956	0.27602	0.250045	0.2764	0.929662
PGS002091	Polymyalgia Rheumatica	HP:0000737	Irritability	13	0.00256296	0.00150117	1.70731	0.0878963	0.322995	0.0817	0.929662
PGS002092	Contracture of palmar fascia [Dupuytren's disease]	HP:0000737	Irritability	13	0.00231001	0.00152098	1.51876	0.128955	0.297325	0.1332	0.929662
PGS002094	Osteoarthrosis	HP:0000737	Irritability	13	-0.000516974	0.00151351	-0.341572	0.732703	0.204794	0.7296	0.929662
PGS002096	Abdominal pain	HP:0000737	Irritability	13	-0.00146786	0.00151925	-0.966179	0.334053	0.239327	0.3352	0.929662
PGS002097	Allergy/adverse effect of penicillin	HP:0000737	Irritability	13	-0.00100438	0.00151723	-0.661982	0.508048	0.218391	0.4986	0.929662
PGS002098	Recent poor appetite or overeating	HP:0000737	Irritability	13	0.000848374	0.00150862	0.56235	0.573931	0.213233	0.5771	0.929662
PGS002099	Albumin	HP:0000737	Irritability	13	0.00179596	0.0014924	1.20341	0.22894	0.261074	0.2269	0.929662
PGS002102	Apolipoprotein B	HP:0000737	Irritability	13	-0.00060506	0.00153664	-0.393754	0.693798	0.206417	0.6943	0.929662
PGS002103	avMSE	HP:0000737	Irritability	13	0.000340961	0.00150175	0.227043	0.82041	0.20204	0.8241	0.929662
PGS002104	Hearing difficulty/problems	HP:0000737	Irritability	13	-0.000538139	0.00151169	-0.355986	0.721883	0.205219	0.7237	0.929662
PGS002105	Birth weight	HP:0000737	Irritability	13	-0.000512543	0.00150141	-0.341374	0.732852	0.204788	0.7361	0.929662
PGS002106	Calcium	HP:0000737	Irritability	13	0.00107255	0.00153281	0.699729	0.484166	0.220564	0.4888	0.929662
PGS002108	Cholesterol	HP:0000737	Irritability	13	-0.00157419	0.0015114	-1.04155	0.297728	0.245722	0.299	0.929662
PGS002109	Hair colour (natural, before greying)	HP:0000737	Irritability	13	0.00120407	0.00152056	0.791859	0.428523	0.226373	0.429	0.929662
PGS002111	Ever depressed for a whole week	HP:0000737	Irritability	13	0.00118865	0.00153073	0.776527	0.437516	0.225357	0.4418	0.929662
PGS002115	Alcohol drinker status	HP:0000737	Irritability	13	-0.001069	0.00152024	-0.703174	0.482016	0.220768	0.4818	0.929662
PGS002116	P duration	HP:0000737	Irritability	13	-0.000719475	0.00154179	-0.466648	0.640794	0.209069	0.6421	0.929662
PGS002117	PP interval	HP:0000737	Irritability	13	-0.00236417	0.00151521	-1.56029	0.118825	0.302723	0.1185	0.929662
PGS002118	PQ interval	HP:0000737	Irritability	13	0.00109343	0.00151035	0.723959	0.469162	0.222022	0.4695	0.929662
PGS002121	RR interval	HP:0000737	Irritability	13	-0.00235081	0.00151028	-1.55653	0.119715	0.302228	0.1173	0.929662
PGS002123	Red blood cell (erythrocyte) count	HP:0000737	Irritability	13	-0.000570046	0.001505	-0.378769	0.704893	0.205927	0.7069	0.929662
PGS002124	Ever addicted to any substance or behaviour	HP:0000737	Irritability	13	0.000935181	0.00149347	0.626179	0.531258	0.216441	0.5272	0.929662
PGS002127	Age at first live birth	HP:0000737	Irritability	13	-0.000264923	0.00150787	-0.175694	0.860549	0.201165	0.8662	0.929662
PGS002129	Length of menstrual cycle	HP:0000737	Irritability	13	0.000458519	0.00152549	0.300572	0.763767	0.20368	0.7654	0.929662
PGS002132	Falls in the last year	HP:0000737	Irritability	13	0.000945613	0.00152324	0.62079	0.534797	0.216157	0.5378	0.929662
PGS002135	Fluid intelligence score	HP:0000737	Irritability	13	0.00205813	0.00152797	1.34697	0.178119	0.276539	0.1785	0.929662
PGS002136	Recent feelings of foreboding	HP:0000737	Irritability	13	0.00152426	0.0015036	1.01374	0.310812	0.243306	0.308	0.929662
PGS002140	Wears glasses or contact lenses	HP:0000737	Irritability	13	-0.000364794	0.00153635	-0.237441	0.812335	0.202244	0.8064	0.929662
PGS002141	Haematocrit percentage	HP:0000737	Irritability	13	-0.000729186	0.00149819	-0.486709	0.626509	0.209878	0.6251	0.929662
PGS002142	Haemoglobin concentration	HP:0000737	Irritability	13	-0.000601035	0.00149644	-0.401642	0.687984	0.206682	0.6897	0.929662
PGS002144	Trouble falling asleep	HP:0000737	Irritability	13	0.000579638	0.00152545	0.379978	0.703995	0.205966	0.7054	0.929662
PGS002145	Headaches for 3+ months	HP:0000737	Irritability	13	-0.00206146	0.00149876	-1.37544	0.169125	0.279812	0.1633	0.929662
PGS002146	Standing height	HP:0000737	Irritability	13	-0.000252056	0.00150319	-0.167681	0.866849	0.201049	0.8673	0.929662
PGS002147	Immature reticulocyte fraction	HP:0000737	Irritability	13	0.000446586	0.00151775	0.294241	0.768599	0.203521	0.7711	0.929662
PGS002149	Sleeplessness / insomnia	HP:0000737	Irritability	13	-0.000285067	0.00153516	-0.185692	0.852702	0.201318	0.8469	0.929662
PGS002150	LDL direct	HP:0000737	Irritability	13	-0.00125852	0.00152325	-0.826204	0.408771	0.228723	0.4172	0.929662
PGS002151	Handedness (chirality/laterality)	HP:0000737	Irritability	13	0.000847217	0.00152835	0.554336	0.579402	0.212855	0.5803	0.929662
PGS002152	Alcohol intake frequency	HP:0000737	Irritability	13	-0.000365108	0.00152077	-0.24008	0.810289	0.202297	0.8084	0.929662
PGS002153	General happiness with own health	HP:0000737	Irritability	13	-0.000580066	0.00151582	-0.382674	0.701996	0.206053	0.7019	0.929662
PGS002154	General happiness	HP:0000737	Irritability	13	0.000369649	0.00149798	0.246765	0.805112	0.202435	0.8091	0.929662
PGS002155	Ease of skin tanning	HP:0000737	Irritability	13	0.000397188	0.00151449	0.262259	0.793145	0.202768	0.7999	0.929662
PGS002156	Age first had sexual intercourse	HP:0000737	Irritability	13	-0.000544438	0.00150831	-0.360959	0.718162	0.20537	0.7248	0.929662
PGS002157	Alkaline phosphatase	HP:0000737	Irritability	13	0.000318606	0.00148252	0.214909	0.829857	0.201813	0.8359	0.929662
PGS002159	Aspartate aminotransferase	HP:0000737	Irritability	13	-0.000329233	0.00150918	-0.218153	0.827328	0.201872	0.8301	0.929662
PGS002160	Total bilirubin	HP:0000737	Irritability	13	-0.00200485	0.00152868	-1.31149	0.189818	0.272556	0.1952	0.929662
PGS002162	Creatinine (enzymatic) in urine	HP:0000737	Irritability	13	-0.00102249	0.00149755	-0.682775	0.494816	0.219573	0.4939	0.929662
PGS002163	Creatinine	HP:0000737	Irritability	13	-0.000559305	0.00153851	-0.363536	0.716237	0.205449	0.7193	0.929662
PGS002166	QRS duration	HP:0000737	Irritability	13	-0.00211869	0.00151117	-1.40202	0.16104	0.282929	0.1606	0.929662
PGS002168	Whole body fat-free mass	HP:0000737	Irritability	13	-0.000433426	0.0014977	-0.289395	0.772304	0.203402	0.7797	0.929662
PGS002173	Heel bone mineral density (BMD)	HP:0000737	Irritability	13	-0.000620704	0.00156823	-0.3958	0.692288	0.206485	0.6821	0.929662
PGS002174	Heel Broadband ultrasound attenuation, direct entry	HP:0000737	Irritability	13	-0.000451858	0.00156902	-0.287988	0.773381	0.203367	0.7784	0.929662
PGS002175	Speed of sound through heel	HP:0000737	Irritability	13	-0.00133799	0.00155305	-0.861524	0.389037	0.231242	0.383	0.929662
PGS002176	Hip circumference	HP:0000737	Irritability	13	0.000387569	0.00149776	0.258765	0.795839	0.202691	0.7969	0.929662
PGS002178	IGF-1	HP:0000737	Irritability	13	0.00152758	0.00150472	1.01519	0.310117	0.243431	0.3084	0.929662
PGS002179	Impedance of whole body	HP:0000737	Irritability	13	0.00110199	0.00148603	0.741568	0.458423	0.223113	0.4607	0.929662
PGS002182	Gamma glutamyltransferase	HP:0000737	Irritability	13	-0.000590548	0.00150704	-0.391859	0.695197	0.206354	0.6911	0.929662
PGS002184	Mean carotid IMT (intima-medial thickness) at 120/150/210/240 degrees	HP:0000737	Irritability	13	-0.00184769	0.00154054	-1.19938	0.2305	0.260665	0.2365	0.929662
PGS002185	Microalbumin in urine	HP:0000737	Irritability	13	0.000289355	0.00154094	0.187778	0.851067	0.201351	0.8539	0.929662
PGS002187	Neutrophil count	HP:0000737	Irritability	13	0.00183465	0.00148577	1.23481	0.217023	0.264309	0.2194	0.929662
PGS002192	Potassium in urine	HP:0000737	Irritability	13	-0.00124797	0.00153357	-0.813768	0.41586	0.227861	0.4276	0.929662
PGS002193	Pulse rate, automated reading	HP:0000737	Irritability	13	0.00190742	0.00148469	1.28473	0.199014	0.269621	0.2004	0.929662
PGS002194	Reticulocyte count	HP:0000737	Irritability	13	-0.00103502	0.00150215	-0.689025	0.490875	0.219936	0.4923	0.929662
PGS002195	Sex hormone binding globulin (SHBG)	HP:0000737	Irritability	13	-0.000830683	0.00153445	-0.541355	0.588314	0.212253	0.585	0.929662
PGS002196	Sleep duration	HP:0000737	Irritability	13	-0.000590667	0.00152217	-0.388044	0.698018	0.206228	0.6986	0.929662
PGS002198	Urea	HP:0000737	Irritability	13	0.000285005	0.00154218	0.184807	0.853396	0.201304	0.8521	0.929662
PGS002199	Ventricular rate	HP:0000737	Irritability	13	0.00189519	0.00152138	1.24571	0.212996	0.26545	0.2139	0.929662
PGS002202	Whole body water mass	HP:0000737	Irritability	13	-0.000401142	0.00149891	-0.267623	0.789013	0.202889	0.7947	0.929662
PGS002203	Lymphocyte percentage	HP:0000737	Irritability	13	-0.000916593	0.00148118	-0.618826	0.536091	0.216054	0.5394	0.929662
PGS002204	Hair/balding pattern	HP:0000737	Irritability	13	-0.000608518	0.00148816	-0.408907	0.682645	0.206931	0.6717	0.929662
PGS002205	Testosterone (male only)	HP:0000737	Irritability	13	-0.000451244	0.00153298	-0.294358	0.76851	0.203524	0.7754	0.929662
PGS002206	Mean corpuscular haemoglobin	HP:0000737	Irritability	13	0.000763238	0.0015145	0.503955	0.61434	0.2106	0.621	0.929662
PGS002207	Mean corpuscular volume	HP:0000737	Irritability	13	0.000414521	0.00150819	0.274847	0.783458	0.203054	0.787	0.929662
PGS002208	Monocyte percentage	HP:0000737	Irritability	13	-0.000518629	0.00152071	-0.341044	0.733101	0.204779	0.7308	0.929662
PGS002211	Myopia diagnosis	HP:0000737	Irritability	13	-0.00120274	0.00149116	-0.806578	0.419991	0.227368	0.4094	0.929662
PGS002212	Daytime dozing / sleeping (narcolepsy)	HP:0000737	Irritability	13	-0.00141536	0.00150797	-0.938584	0.34804	0.237105	0.35	0.929662
PGS002213	Neuroticism score	HP:0000737	Irritability	13	-0.00159829	0.00151981	-1.05164	0.293072	0.246614	0.2926	0.929662
PGS002214	Neutrophil percentage	HP:0000737	Irritability	13	0.00128242	0.00148483	0.863685	0.387849	0.2314	0.3865	0.929662
PGS002216	Phosphate	HP:0000737	Irritability	13	0.000252191	0.00152128	0.165776	0.868348	0.201022	0.8645	0.929662
PGS002218	Overall health rating	HP:0000737	Irritability	13	-0.000367644	0.00150149	-0.244854	0.806591	0.202395	0.8012	0.929662
PGS002219	Total protein	HP:0000737	Irritability	13	0.000532461	0.00150001	0.354972	0.722642	0.205189	0.7183	0.929662
PGS002222	Ever contemplated self-harm / Recent thoughts of suicide or self-harm	HP:0000737	Irritability	13	0.000914384	0.00152247	0.600594	0.548168	0.215114	0.5464	0.929662
PGS002224	Sitting height	HP:0000737	Irritability	13	0.000669232	0.00152678	0.43833	0.661187	0.207985	0.6574	0.929662
PGS002227	Mean sphered cell volume	HP:0000737	Irritability	13	-0.000997679	0.00150979	-0.660806	0.508801	0.218325	0.5077	0.929662
PGS002230	Water intake	HP:0000737	Irritability	13	0.000945716	0.00148445	0.637082	0.524133	0.217023	0.5231	0.929662
PGS002231	Qualifications (years of education)	HP:0000737	Irritability	13	0.00059737	0.00150383	0.397233	0.691232	0.206533	0.6911	0.929662
PGS002232	Stool Frequency	HP:0000737	Irritability	13	-0.00124321	0.0015027	-0.827319	0.408139	0.228801	0.399	0.929662
PGS002236	Ascending aorta diameter (MRI-derived)	HP:0000737	Irritability	13	0.000663803	0.00152932	0.434052	0.66429	0.207827	0.6658	0.929662
PGS002237	Chronic Kidney Disease (stage 3 or greater)	HP:0000737	Irritability	13	0.000516469	0.00154779	0.333682	0.738649	0.204569	0.7397	0.929662
PGS002245	Liver fat (MRI-derived)	HP:0000737	Irritability	13	-0.000551286	0.00150687	-0.365849	0.71451	0.20552	0.7162	0.929662
PGS002247	Melanoma	HP:0000737	Irritability	13	0.00143037	0.0015349	0.931899	0.351484	0.236577	0.3511	0.929662
PGS002248	Childhood asthma	HP:0000737	Irritability	13	0.000365061	0.00153669	0.237562	0.812241	0.202246	0.8141	0.929662
PGS002250	Epithelial ovarian cancer	HP:0000737	Irritability	13	0.00244311	0.001529	1.59785	0.11021	0.307729	0.1047	0.929662
PGS002254	Physical activity (self-reported)	HP:0000737	Irritability	13	-0.0018675	0.00152603	-1.22377	0.221161	0.263162	0.2223	0.929662
PGS002255	Physical activity (measured)	HP:0000737	Irritability	13	0.00189889	0.00153048	1.24071	0.214834	0.264926	0.2186	0.929662
PGS002261	Neuroblastoma	HP:0000737	Irritability	13	-0.00118424	0.00153268	-0.772661	0.4398	0.225104	0.4344	0.929662
PGS002263	Uterine fibroids	HP:0000737	Irritability	13	-0.00174659	0.00154704	-1.12899	0.259018	0.253741	0.2626	0.929662
PGS002264	Pancreatic ductal adenocarcinoma	HP:0000737	Irritability	13	-0.00151926	0.00150815	-1.00737	0.313862	0.242762	0.3114	0.929662
PGS002266	Nonsyndromic cleft lip with or without cleft palate	HP:0000737	Irritability	13	0.000622088	0.00150241	0.414059	0.678868	0.20711	0.6783	0.929662
PGS002267	Ascending thoracic aortic diameter	HP:0000737	Irritability	13	-0.000794946	0.00152407	-0.521596	0.602001	0.211365	0.6006	0.929662
PGS002269	Age-related macular degeneration	HP:0000737	Irritability	13	0.00150803	0.00150961	0.998958	0.317917	0.242049	0.3223	0.929662
PGS002271	Mitral valve prolapse	HP:0000737	Irritability	13	-0.00158372	0.00152573	-1.038	0.299375	0.24541	0.2965	0.929662
PGS002276	QTc duration	HP:0000737	Irritability	13	-0.000804607	0.00150227	-0.535593	0.59229	0.211991	0.5919	0.929662
PGS002278	Supranormal left ventricular ejection fraction	HP:0000737	Irritability	13	0.000885438	0.00149855	0.590863	0.554669	0.214623	0.5564	0.929662
PGS002282	Nonalcoholic fatty liver disease	HP:0000737	Irritability	13	-0.00161257	0.00149829	-1.07628	0.281914	0.248829	0.2822	0.929662
PGS002288	Pelvic organ prolapse	HP:0000737	Irritability	13	-0.000374873	0.001494	-0.250918	0.801899	0.202522	0.7957	0.929662
PGS002290	Uric acid level	HP:0000737	Irritability	13	-0.00100335	0.00154225	-0.650575	0.515384	0.217758	0.5054	0.929662
PGS002291	Nasopharyngeal carcinoma	HP:0000737	Irritability	13	0.000774167	0.00152598	0.507326	0.611973	0.210744	0.6141	0.929662
PGS002292	Keratoconus	HP:0000737	Irritability	13	-0.000458403	0.00151522	-0.302531	0.762274	0.20373	0.7724	0.929662
PGS002295	Insulin growth-like factor-1 level	HP:0000737	Irritability	13	0.00126516	0.00152015	0.832258	0.405347	0.229147	0.4131	0.929662
PGS002299	Gastric cancer	HP:0000737	Irritability	13	-0.00126488	0.00150659	-0.839562	0.401239	0.229663	0.4045	0.929662
PGS002303	Diffuse large B-cell lymphoma	HP:0000737	Irritability	13	-0.000225444	0.00149694	-0.150604	0.880301	0.200819	0.8814	0.929662
PGS002304	Follicular lymphoma	HP:0000737	Irritability	13	0.00103855	0.0015432	0.672986	0.501022	0.219012	0.4998	0.929662
PGS002305	Chronic lymphoid leukemia	HP:0000737	Irritability	13	-0.000230907	0.00149394	-0.154562	0.87718	0.20087	0.8772	0.929662
PGS002309	Number of children ever born	HP:0000737	Irritability	13	-0.000637147	0.00149636	-0.425797	0.670295	0.207527	0.6679	0.929662
PGS002310	Age of Menarche	HP:0000737	Irritability	13	0.000280899	0.00149665	0.187684	0.85114	0.201349	0.852	0.929662
PGS002311	Asthma	HP:0000737	Irritability	13	-0.000510236	0.00152101	-0.335459	0.737308	0.204619	0.7341	0.929662
PGS002312	Autoimmune disease	HP:0000737	Irritability	13	0.000387126	0.00151042	0.256304	0.797738	0.202638	0.8052	0.929662
PGS002314	Balding Type 1	HP:0000737	Irritability	13	-0.000353996	0.0015084	-0.234682	0.814476	0.202189	0.8098	0.929662
PGS002315	Bone Mineral Density	HP:0000737	Irritability	13	-0.000276204	0.00154249	-0.179064	0.857903	0.201216	0.8587	0.929662
PGS002316	Cardiovascular disease	HP:0000737	Irritability	13	0.000257905	0.0015083	0.17099	0.864246	0.201096	0.8623	0.929662
PGS002317	Childless	HP:0000737	Irritability	13	0.00104663	0.00151226	0.692095	0.488946	0.220115	0.4949	0.929662
PGS002319	College education	HP:0000737	Irritability	13	0.000355643	0.00149759	0.237477	0.812307	0.202245	0.8132	0.929662
PGS002321	Diabetes (any type)	HP:0000737	Irritability	13	0.00293332	0.00150013	1.95538	0.0506559	0.361316	0.0527	0.929662
PGS002323	Eczema	HP:0000737	Irritability	13	-0.000937281	0.00154186	-0.607892	0.543317	0.215487	0.5451	0.929662
PGS002324	Endocrine and diabetes diseases	HP:0000737	Irritability	13	0.00251471	0.00151123	1.66401	0.0962426	0.316836	0.0961	0.929662
PGS002325	Eosinophil count	HP:0000737	Irritability	13	0.000353886	0.00152073	0.232707	0.816009	0.20215	0.8148	0.929662
PGS002330	Hair Color	HP:0000737	Irritability	13	-0.0012942	0.00153161	-0.844989	0.398202	0.23005	0.3852	0.929662
PGS002331	HbA1c	HP:0000737	Irritability	13	0.00139367	0.00148844	0.936328	0.3492	0.236927	0.3516	0.929662
PGS002333	High Light Scatter Reticulocyte Count	HP:0000737	Irritability	13	-0.000780005	0.0015011	-0.519624	0.603374	0.211278	0.6	0.929662
PGS002334	High cholesterol	HP:0000737	Irritability	13	-0.0013213	0.00149584	-0.883317	0.377155	0.23285	0.3721	0.929662
PGS002336	Hypothyroidism	HP:0000737	Irritability	13	-0.00034598	0.0015247	-0.226917	0.820508	0.202037	0.8227	0.929662
PGS002338	Lymphocyte Count	HP:0000737	Irritability	13	0.00132692	0.00152224	0.871692	0.383465	0.231987	0.3784	0.929662
PGS002340	Mean Platelet Volume	HP:0000737	Irritability	13	-0.000535361	0.00152472	-0.351122	0.725528	0.205074	0.7213	0.929662
PGS002341	Monocyte Count	HP:0000737	Irritability	13	0.00146436	0.00152915	0.957631	0.338347	0.238632	0.3372	0.929662
PGS002342	Neuroticism	HP:0000737	Irritability	13	-0.00136109	0.00151372	-0.899169	0.368654	0.234044	0.3598	0.929662
PGS002343	Platelet count	HP:0000737	Irritability	13	0.000484031	0.00150021	0.322642	0.746995	0.204262	0.7433	0.929662
PGS002344	Psoriasis	HP:0000737	Irritability	13	-0.000898821	0.0015172	-0.592422	0.553625	0.214701	0.5538	0.929662
PGS002345	Red Blood Cell Count	HP:0000737	Irritability	13	-0.000456336	0.00152567	-0.299105	0.764886	0.203643	0.7599	0.929662
PGS002346	Red Blood Cell Distribution Width	HP:0000737	Irritability	13	-0.000268853	0.00151147	-0.177875	0.858837	0.201198	0.8611	0.929662
PGS002350	Tanning	HP:0000737	Irritability	13	-0.000366711	0.00153415	-0.239032	0.811101	0.202276	0.8126	0.929662
PGS002351	Thyroid (self-reported conditions)	HP:0000737	Irritability	13	0.0012054	0.00151121	0.797638	0.42516	0.226762	0.4225	0.929662
PGS002356	Waist-Hip Ratio	HP:0000737	Irritability	13	-0.00107808	0.00150988	-0.714013	0.475289	0.221418	0.4763	0.929662
PGS002357	White Blood Count	HP:0000737	Irritability	13	0.00239547	0.00152373	1.57211	0.11606	0.304285	0.1165	0.929662
PGS002725	Ischemic stroke	HP:0000737	Irritability	13	-0.001068	0.00151721	-0.703925	0.481549	0.220813	0.4824	0.929662
PGS002726	Multiple sclerosis	HP:0000737	Irritability	13	0.000428328	0.00151174	0.283334	0.776946	0.203255	0.781	0.929662
PGS002732	Chronic elevation of alanine aminotransferase	HP:0000737	Irritability	13	-0.00125048	0.00147603	-0.847189	0.396975	0.230207	0.3862	0.929662
PGS002737	Endometrial cancer	HP:0000737	Irritability	13	-0.00148507	0.00152815	-0.971809	0.331245	0.239788	0.3287	0.929662
PGS002738	Alcohol use disorder	HP:0000737	Irritability	13	0.000317102	0.00151584	0.209193	0.834316	0.20171	0.8311	0.929662
PGS002749	Total knee replacement	HP:0000737	Irritability	13	-0.000903442	0.00149082	-0.606003	0.544571	0.21539	0.5434	0.929662
PGS002750	Total hip replacement	HP:0000737	Irritability	13	0.001443	0.00151623	0.9517	0.341346	0.238153	0.3421	0.929662
PGS002753	Alzheimer's disease	HP:0000737	Irritability	13	-0.0019312	0.00152984	-1.26235	0.206946	0.267214	0.205	0.929662
PGS002755	Atopic dermatitis	HP:0000737	Irritability	13	-0.000256937	0.00155392	-0.165347	0.868685	0.201016	0.869	0.929662
PGS002759	Depression	HP:0000737	Irritability	13	0.00135492	0.00150125	0.902528	0.366868	0.2343	0.3628	0.929662
PGS002760	Epilepsy	HP:0000737	Irritability	13	-0.00170456	0.00152384	-1.1186	0.263426	0.252754	0.2612	0.929662
PGS002761	Glaucoma	HP:0000737	Irritability	13	-0.000538681	0.00150387	-0.358197	0.720228	0.205286	0.7237	0.929662
PGS002762	Gout	HP:0000737	Irritability	13	-0.00133811	0.00150768	-0.887524	0.374887	0.233165	0.3703	0.929662
PGS002763	Hip osteoarthritis	HP:0000737	Irritability	13	-0.00128238	0.00151464	-0.84666	0.397271	0.230169	0.3962	0.929662
PGS002764	Hypercholesterolemia	HP:0000737	Irritability	13	-0.00182709	0.00151764	-1.20391	0.228746	0.261125	0.2272	0.929662
PGS002767	Knee osteoarthritis	HP:0000737	Irritability	13	0.00206414	0.0015006	1.37555	0.169091	0.279825	0.1755	0.929662
PGS002768	Osteoporosis	HP:0000737	Irritability	13	0.000312991	0.00156629	0.19983	0.841631	0.201548	0.8446	0.929662
PGS002769	Seropositive rheumatoid arthritis	HP:0000737	Irritability	13	0.00197734	0.00152541	1.29627	0.195009	0.270879	0.1868	0.929662
PGS002770	Stroke	HP:0000737	Irritability	13	0.00228345	0.0015321	1.49041	0.136251	0.293723	0.1294	0.929662
PGS002774	Incident atrial fibrillation	HP:0000737	Irritability	13	0.00203473	0.00154398	1.31785	0.187681	0.273262	0.1886	0.929662
PGS002776	Incident coronary artery disease	HP:0000737	Irritability	13	0.000803852	0.00150729	0.533309	0.59387	0.211888	0.5907	0.929662
PGS002778	Incident hypertension	HP:0000737	Irritability	13	0.00120564	0.00150929	0.798812	0.42448	0.226841	0.4256	0.929662
PGS002780	Incident type 2 diabetes	HP:0000737	Irritability	13	0.00220687	0.00152832	1.44399	0.148875	0.287972	0.1472	0.929662
PGS002782	nonHDL Cholesterol	HP:0000737	Irritability	13	-0.00217319	0.00148794	-1.46053	0.144277	0.290001	0.1515	0.929662
PGS002786	Bipolar disorder	HP:0000737	Irritability	13	-0.00220061	0.0015591	-1.41147	0.158239	0.284051	0.1609	0.929662
PGS002787	Type 1 bipolar disorder	HP:0000737	Irritability	13	-0.00197713	0.00154001	-1.28384	0.199323	0.269525	0.1941	0.929662
PGS002812	Gluteofemoral adipose tissue volumes adjusted for BMI and height	HP:0000737	Irritability	13	-0.00133509	0.0015466	-0.863241	0.388092	0.231368	0.3894	0.929662
PGS002813	Visceral adipose tissue volumes adjusted for BMI and height	HP:0000737	Irritability	13	-0.000897202	0.00151997	-0.590277	0.555061	0.214594	0.5596	0.929662
PGS002823	Age at Menopause	HP:0000737	Irritability	13	0.00138086	0.00151982	0.908568	0.363671	0.234762	0.3633	0.929662
PGS002828	Alcohol consumption	HP:0000737	Irritability	13	-0.000319405	0.00150826	-0.21177	0.832305	0.201756	0.8276	0.929662
PGS002853	BMI	HP:0000737	Irritability	13	-0.000893142	0.0014733	-0.606218	0.544428	0.215401	0.541	0.929662
PGS002867	C-reactive Protein	HP:0000737	Irritability	13	0.000251931	0.00153637	0.163978	0.869762	0.200997	0.8646	0.929662
PGS002892	Diastolic Blood Pressure	HP:0000737	Irritability	13	-0.000274199	0.00151572	-0.180904	0.856459	0.201244	0.856	0.929662
PGS002922	Estradiol	HP:0000737	Irritability	13	-0.00104102	0.00155225	-0.670653	0.502507	0.218879	0.508	0.929662
PGS002932	Fasting Plasma Glucose	HP:0000737	Irritability	13	0.000523683	0.00151812	0.344954	0.73016	0.204892	0.7299	0.929662
PGS002937	Glucose	HP:0000737	Irritability	13	-0.000844859	0.00153199	-0.551478	0.581358	0.212721	0.5753	0.929662
PGS002957	HDL	HP:0000737	Irritability	13	0.00179185	0.0015127	1.18453	0.236321	0.25917	0.2404	0.929662
PGS002972	Height	HP:0000737	Irritability	13	-0.000433456	0.00155081	-0.279504	0.779883	0.203164	0.7833	0.929662
PGS002997	Hypertension	HP:0000737	Irritability	13	-0.000543518	0.0015193	-0.357743	0.720567	0.205272	0.7202	0.929662
PGS003037	LDL	HP:0000737	Irritability	13	-0.00205128	0.00151331	-1.35549	0.175391	0.277511	0.1713	0.929662
PGS003043	Polyunsatturated Fatty Acids	HP:0000737	Irritability	13	-0.00180226	0.00151872	-1.1867	0.235465	0.259387	0.2434	0.929662
PGS003072	Systolic Blood Pressure	HP:0000737	Irritability	13	-0.00102098	0.00151154	-0.67546	0.49945	0.219153	0.4915	0.929662
PGS003133	Thinness	HP:0000737	Irritability	13	0.00320389	0.00157203	2.03806	0.041655	0.375234	0.041	0.929662
PGS003137	Total Cholesterol	HP:0000737	Irritability	13	-0.00125293	0.00150919	-0.830199	0.40651	0.229002	0.4063	0.929662
PGS003147	Triglycerides	HP:0000737	Irritability	13	-0.0019736	0.00148953	-1.32499	0.185304	0.274058	0.1843	0.929662
PGS003162	Vitamin B12	HP:0000737	Irritability	13	-0.00128634	0.00153673	-0.837066	0.40264	0.229486	0.3977	0.929662
PGS003227	estimated glomerular filtration rate	HP:0000737	Irritability	13	-0.0011477	0.00150906	-0.760543	0.447006	0.224318	0.4419	0.929662
PGS003242	Creatine	HP:0000737	Irritability	13	-0.000540071	0.00153152	-0.352636	0.724392	0.205119	0.7258	0.929662
PGS003268	estimated glomerular filtration rate (Creatine)	HP:0000737	Irritability	13	-0.00230958	0.00152917	-1.51034	0.131089	0.296249	0.1283	0.929662
PGS003282	Cystatin C	HP:0000737	Irritability	13	0.00171018	0.00152803	1.11921	0.263165	0.252812	0.2609	0.929662
PGS003308	estimated glomerular filtration rate (Cystatin C)	HP:0000737	Irritability	13	0.00168335	0.00151344	1.11227	0.266136	0.252158	0.268	0.929662
PGS003330	Factor VIII levels	HP:0000737	Irritability	13	-0.0016083	0.00150963	-1.06536	0.286824	0.247841	0.2942	0.929662
PGS003334	Dementia	HP:0000737	Irritability	13	-0.00158324	0.00150194	-1.05413	0.291931	0.246836	0.2841	0.929662
PGS003335	Bladder cancer	HP:0000737	Irritability	13	-0.00207899	0.00151087	-1.37602	0.168945	0.279879	0.1749	0.929662
PGS003354	Childhood steroid-sensitive nephrotic syndrome	HP:0000737	Irritability	13	0.000928192	0.00152291	0.609486	0.542261	0.215569	0.535	0.929662
PGS003373	Drinks per week	HP:0000737	Irritability	13	0.00112319	0.00152836	0.734898	0.462475	0.222697	0.47	0.929662
PGS003381	Uterine endometrial carcinoma	HP:0000737	Irritability	13	-0.000240208	0.00151699	-0.158345	0.874199	0.20092	0.871	0.929662
PGS003382	Skin cutaneous melanoma	HP:0000737	Irritability	13	-0.00100331	0.00153041	-0.655586	0.512155	0.218035	0.5191	0.929662
PGS003383	Prostate adenocarcinoma	HP:0000737	Irritability	13	-0.000692216	0.00152552	-0.453757	0.650045	0.208567	0.6495	0.929662
PGS003385	Ovarian serous carcinoma	HP:0000737	Irritability	13	0.00153759	0.00152848	1.00596	0.314537	0.242643	0.3145	0.929662
PGS003387	Esophageal adenocarcinoma or Barrett‚Äôs esophagus	HP:0000737	Irritability	13	0.000723338	0.00150523	0.480549	0.630881	0.209626	0.6333	0.929662
PGS003388	Esophageal adenocarcinoma	HP:0000737	Irritability	13	-0.000769803	0.00149511	-0.514879	0.606685	0.211071	0.6051	0.929662
PGS003391	Lung cancer	HP:0000737	Irritability	13	-0.000244404	0.00153278	-0.159452	0.873326	0.200935	0.8761	0.929662
PGS003392	Lung squamous cell carcinoma	HP:0000737	Irritability	13	-0.000982964	0.00153151	-0.641825	0.521049	0.21728	0.5199	0.929662
PGS003393	Lung adenocarcinoma	HP:0000737	Irritability	13	0.00138474	0.00149599	0.925633	0.354731	0.236085	0.3519	0.929662
PGS003400	Obesity	HP:0000737	Irritability	13	0.00104897	0.00149001	0.704002	0.481501	0.220818	0.4758	0.929662
PGS003406	Intracranial aneurysm	HP:0000737	Irritability	13	0.00185914	0.00153108	1.21427	0.224767	0.262183	0.2262	0.929662
PGS001686	WA ICVF in tract uncinate fasciculus (L)	HP:0000098	Tall stature	35	-0.000248352	0.00245468	-0.101175	0.91942	0.387455	0.9166	0.929664
PGS000252	Interleukin-6 (IL-6) serum levels	HP:0002750	Delayed skeletal maturation	8	-5.79111e-06	0.00118193	-0.00489971	0.996091	0.131991	0.9974	0.929666
PGS001023	Disorders of mineral metabolism (time-to-event)	HP:0002750	Delayed skeletal maturation	8	1.24136e-06	0.00117515	0.00105635	0.999157	0.13199	0.995	0.929666
PGS001459	Mean ICVF in cingulum hippocampus on FA skeleton (L)	HP:0002750	Delayed skeletal maturation	8	2.44584e-06	0.00117587	0.00208003	0.998341	0.13199	0.9979	0.929666
PGS001726	WA L2 in tract superior thalamic radiation (L)	HP:0002750	Delayed skeletal maturation	8	-5.7638e-06	0.00119858	-0.00480887	0.996163	0.131991	0.9957	0.929666
PGS001765	WA MO in tract superior thalamic radiation (R)	HP:0002750	Delayed skeletal maturation	8	8.58464e-06	0.00119856	0.00716245	0.994286	0.131992	0.9951	0.929666
PGS002068	Diverticulosis	HP:0002750	Delayed skeletal maturation	8	4.62714e-06	0.0012212	0.00378902	0.996977	0.131991	0.997	0.929666
PGS002892	Diastolic Blood Pressure	HP:0002750	Delayed skeletal maturation	8	-5.05927e-06	0.0011907	-0.004249	0.99661	0.131991	0.9963	0.929666
PGS001237	Lung function (FVC)	HP:0000431	Wide nasal bridge	10	0.00122189	0.00132942	0.919117	0.358128	0.250409	0.3562	0.929674
PGS000822	Urinary albumin to creatinine ratio	HP:0012734	Ketotic hypoglycemia	5	0.000272192	0.000961022	0.283232	0.777024	0.225945	0.7667	0.929681
PGS001420	Mean FA in cingulum cingulate gyrus on FA skeleton (R)	HP:0012734	Ketotic hypoglycemia	5	0.000285442	0.000967814	0.294935	0.76807	0.226231	0.7694	0.929681
PGS001985	logMAR in round (left/right)	HP:0012734	Ketotic hypoglycemia	5	-0.000284569	0.000951175	-0.299177	0.764832	0.226337	0.7669	0.929681
PGS002079	Irregular menstrual cycle/bleeding	HP:0012734	Ketotic hypoglycemia	5	-0.000285992	0.000949829	-0.301098	0.763366	0.226386	0.7686	0.929681
PGS002193	Pulse rate, automated reading	HP:0012734	Ketotic hypoglycemia	5	-0.000263868	0.000922525	-0.286028	0.774882	0.226012	0.7685	0.929681
PGS001012	Number of falls in the last year	HP:0002901	Hypocalcemia	7	-0.000173801	0.00112302	-0.154763	0.877022	0.248094	0.8737	0.929695
PGS000234	Eosinophil cationic protein (ECP) serum levels	HP:0001761	Pes cavus	10	0.00012798	0.00134329	0.0952734	0.924106	0.143829	0.9266	0.929712
PGS000256	Melusin (ITGB1BP2) serum levels	HP:0001761	Pes cavus	10	-0.000123762	0.00134483	-0.0920282	0.926683	0.143803	0.9268	0.929712
PGS000354	Any Cancer	HP:0001761	Pes cavus	10	0.000119254	0.00132732	0.0898455	0.928418	0.143786	0.9253	0.929712
PGS000358	Cancer of mouth	HP:0001761	Pes cavus	10	0.000131536	0.00133858	0.0982654	0.92173	0.143853	0.9197	0.929712
PGS000644	Nodular lymphoma	HP:0001761	Pes cavus	10	-0.000134283	0.00132381	-0.101436	0.919213	0.14388	0.9218	0.929712
PGS001003	Number of medications taken	HP:0001761	Pes cavus	10	0.000123785	0.00131543	0.0941024	0.925036	0.143819	0.9224	0.929712
PGS001127	Never Smoker	HP:0001761	Pes cavus	10	0.00013635	0.00133269	0.102311	0.918518	0.143887	0.9171	0.929712
PGS001259	Hayfever/allergic rhinitis	HP:0001761	Pes cavus	10	-0.000129861	0.00134427	-0.0966028	0.92305	0.143839	0.9242	0.929712
PGS001308	Sjogren's syndrome/sicca syndrome	HP:0001761	Pes cavus	10	0.00012282	0.00134829	0.0910928	0.927427	0.143796	0.9243	0.929712
PGS001510	Median T2star in pallidum (R)	HP:0001761	Pes cavus	10	0.000129559	0.00131621	0.0984335	0.921596	0.143855	0.9222	0.929712
PGS001530	Speed of sound through heel (L)	HP:0001761	Pes cavus	10	-0.000127369	0.00134823	-0.0944712	0.924743	0.143822	0.9271	0.929712
PGS001548	Volume of grey matter in Central Opercular Cortex (L)	HP:0001761	Pes cavus	10	0.000128961	0.00131242	0.0982623	0.921732	0.143853	0.9261	0.929712
PGS001597	Volume of grey matter in Superior Frontal Gyrus (L)	HP:0001761	Pes cavus	10	-0.000126652	0.00129552	-0.0977613	0.92213	0.143849	0.9194	0.929712
PGS002786	Bipolar disorder	HP:0001761	Pes cavus	10	-0.000144821	0.00136924	-0.105767	0.915776	0.143918	0.9195	0.929712
PGS002154	General happiness	HP:0025401	Staring gaze	17	0.000324674	0.00171198	0.189648	0.849602	0.15265	0.8462	0.929715
PGS000677	Cholesterol [mmol/L] (statin adjusted)	HP:0200134	Epileptic encephalopathy	7	0.00120429	0.00111332	1.08171	0.27949	0.136992	0.2752	0.92972
PGS000712	T2D (cases vs HbA1c filtered controls)	HP:0200134	Epileptic encephalopathy	7	-0.0012116	0.00110544	-1.09603	0.273179	0.138309	0.2738	0.92972
PGS001368	6mm weak meridian (R)	HP:0200134	Epileptic encephalopathy	7	-0.00120253	0.00110381	-1.08943	0.276074	0.1377	0.2722	0.92972
PGS001411	Intra-ocular pressure, Goldmann-correlated (L)	HP:0200134	Epileptic encephalopathy	7	0.00123483	0.00112012	1.10241	0.270397	0.138901	0.2713	0.92972
PGS001738	WA L3 in tract inferior longitudinal fasciculus (R)	HP:0200134	Epileptic encephalopathy	7	0.00120497	0.00111171	1.08389	0.278523	0.137191	0.275	0.92972
PGS003391	Lung cancer	HP:0200134	Epileptic encephalopathy	7	-0.00122216	0.00112653	-1.08488	0.278084	0.137282	0.2747	0.92972
PGS002242	Breast cancer	HP:0002021	Pyloric stenosis	6	0.000879918	0.00103548	0.84977	0.395539	0.078316	0.3958	0.929726
PGS000666	Body surface area-indexed left ventricular end-systolic volume	HP:0025502	Overweight	8	0.000301657	0.00118455	0.254658	0.799009	0.130831	0.797	0.929736
PGS000280	Renin (REN) serum levels	HP:0000657	Oculomotor apraxia	9	0.000279875	0.00125976	0.222165	0.824205	0.203564	0.8171	0.929742
PGS000287	Tumor necrosis factor receptor 1 (TNF-R1) serum levels	HP:0000657	Oculomotor apraxia	9	-0.000291525	0.00126938	-0.229659	0.818377	0.203707	0.8155	0.929742
PGS001009	PEF	HP:0000657	Oculomotor apraxia	9	0.000290471	0.00127324	0.228136	0.81956	0.203678	0.8141	0.929742
PGS001243	Ankle spacing width (R)	HP:0000657	Oculomotor apraxia	9	-0.000289111	0.00125452	-0.230455	0.817758	0.203723	0.8153	0.929742
PGS001467	Mean ICVF in inferior cerebellar peduncle on FA skeleton (L)	HP:0000657	Oculomotor apraxia	9	-0.000295592	0.00126027	-0.234546	0.814582	0.203803	0.8144	0.929742
PGS002237	Chronic Kidney Disease (stage 3 or greater)	HP:0000657	Oculomotor apraxia	9	-0.00029962	0.00128893	-0.232456	0.816204	0.203762	0.817	0.929742
PGS001684	WA ICVF in tract superior thalamic radiation (L)	HP:0000286	Epicanthus	18	0.000269111	0.00178609	0.150671	0.880248	0.273552	0.8818	0.929758
PGS000197	Spondyloarthroparthy	HP:0000164	Abnormality of the dentition	10	-0.000966726	0.00134116	-0.720815	0.471094	0.0884751	0.4689	0.929759
PGS000652	Multiple myeloma	HP:0000164	Abnormality of the dentition	10	-0.000962473	0.00132085	-0.728676	0.466272	0.0889572	0.4709	0.929759
PGS000708	Kidney failure	HP:0000164	Abnormality of the dentition	10	0.000963037	0.0013267	0.725887	0.46798	0.0887855	0.4757	0.929759
PGS001279	previously: Blood clot in the lung	HP:0000164	Abnormality of the dentition	10	-0.000965174	0.00132309	-0.729482	0.465779	0.0890069	0.4691	0.929759
PGS001350	Fasting glucose	HP:0000164	Abnormality of the dentition	10	0.000975381	0.00135651	0.719035	0.472191	0.0883667	0.4771	0.929759
PGS001479	Mean ICVF in retrolenticular part of internal capsule on FA skeleton (R)	HP:0000164	Abnormality of the dentition	10	0.000958044	0.00133698	0.716575	0.473707	0.0882173	0.474	0.929759
PGS001489	Mean ICVF in superior longitudinal fasciculus on FA skeleton (R)	HP:0000164	Abnormality of the dentition	10	0.000949004	0.00133979	0.70832	0.478816	0.0877196	0.4698	0.929759
PGS001645	WA FA in tract anterior thalamic radiation (L)	HP:0000164	Abnormality of the dentition	10	0.000927824	0.00131115	0.707642	0.479237	0.087679	0.4753	0.929759
PGS002196	Sleep duration	HP:0000164	Abnormality of the dentition	10	0.000951228	0.00133666	0.711643	0.476756	0.0879193	0.4711	0.929759
PGS002261	Neuroblastoma	HP:0000164	Abnormality of the dentition	10	-0.000947713	0.00134603	-0.704083	0.48145	0.0874664	0.4749	0.929759
PGS002279	Reduced left ventricular ejection fraction	HP:0000164	Abnormality of the dentition	10	0.000959377	0.0013379	0.717075	0.473398	0.0882476	0.4774	0.929759
PGS002786	Bipolar disorder	HP:0000164	Abnormality of the dentition	10	0.000981076	0.00136962	0.71631	0.473871	0.0882012	0.4723	0.929759
PGS003268	estimated glomerular filtration rate (Creatine)	HP:0000164	Abnormality of the dentition	10	-0.000943829	0.00134343	-0.702554	0.482403	0.0873755	0.4771	0.929759
PGS001343	Asthma (algorithmically-defined)	HP:0000020	Urinary incontinence	11	0.000565607	0.00141435	0.399905	0.689263	0.307739	0.7009	0.929763
PGS000882	25-hydroxyvitamin D	HP:0002037	Inflammation of the large intestine	8	0.000950744	0.00121347	0.783489	0.433418	0.111978	0.4264	0.929771
PGS000009	ER-negative Breast Cancer	HP:0012122	Anterior uveitis	6	-0.000783137	0.001039	-0.753744	0.451078	0.280425	0.4446	0.929774
PGS000098	Lymphocyte percentage of white cells	HP:0012122	Anterior uveitis	6	-0.000733581	0.000995575	-0.736842	0.461292	0.279362	0.4619	0.929774
PGS000221	C-C motif chemokine 3 (CCL3) serum levels	HP:0012122	Anterior uveitis	6	-0.000740082	0.00104757	-0.706477	0.479961	0.277513	0.4707	0.929774
PGS000222	C-C motif chemokine 4 (CCL4) serum levels	HP:0012122	Anterior uveitis	6	-0.000765791	0.00103008	-0.743426	0.457298	0.279773	0.4613	0.929774
PGS000227	Cathepsin D (CTSD) serum levels	HP:0012122	Anterior uveitis	6	0.000794395	0.00103589	0.766873	0.443234	0.281267	0.4512	0.929774
PGS000230	C-X-C motif chemokine 1 (CXCL1) serum levels	HP:0012122	Anterior uveitis	6	-0.000747183	0.00104121	-0.71761	0.473068	0.278182	0.4704	0.929774
PGS000232	C-X-C motif chemokine 6 (CXCL6) serum levels	HP:0012122	Anterior uveitis	6	-0.000747246	0.0010343	-0.722462	0.470082	0.278477	0.4731	0.929774
PGS000286	Thrombomodulin (TM) serum levels	HP:0012122	Anterior uveitis	6	-0.000803578	0.00102847	-0.781334	0.434684	0.282212	0.4417	0.929774
PGS000395	Cancer of bronchus; lung	HP:0012122	Anterior uveitis	6	0.000764318	0.00101258	0.754824	0.45043	0.280494	0.4466	0.929774
PGS000822	Urinary albumin to creatinine ratio	HP:0012122	Anterior uveitis	6	-0.000746761	0.00105225	-0.709679	0.477973	0.277704	0.4637	0.929774
PGS000865	Hepatic fat content	HP:0012122	Anterior uveitis	6	0.000777436	0.0010278	0.756405	0.449482	0.280594	0.4509	0.929774
PGS001013	Macular degeneration	HP:0012122	Anterior uveitis	6	0.000807592	0.00103229	0.782332	0.434098	0.282278	0.4402	0.929774
PGS001044	Glucosamine intake	HP:0012122	Anterior uveitis	6	0.000723456	0.0010289	0.703136	0.48204	0.277314	0.4763	0.929774
PGS001050	Diaphragmatic hernia (time-to-event)	HP:0012122	Anterior uveitis	6	-0.000770117	0.00103473	-0.744267	0.456789	0.279826	0.4592	0.929774
PGS001164	Testicular cancer	HP:0012122	Anterior uveitis	6	-0.000740381	0.00103154	-0.717743	0.472987	0.27819	0.4725	0.929774
PGS001185	Intra-ocular pressure, Goldmann-correlated ¬Æ	HP:0012122	Anterior uveitis	6	0.000777648	0.00102575	0.75813	0.448449	0.280705	0.4446	0.929774
PGS001251	Other interstitial pulmonary diseases (time-to-event)	HP:0012122	Anterior uveitis	6	0.000762914	0.00100432	0.759634	0.447549	0.280801	0.456	0.929774
PGS001360	3mm strong meridian (R)	HP:0012122	Anterior uveitis	6	-0.000755761	0.00102578	-0.736771	0.461335	0.279358	0.4716	0.929774
PGS001372	Age hayfever or allergic rhinitis diagnosed by doctor	HP:0012122	Anterior uveitis	6	0.000756975	0.00102192	0.740736	0.458927	0.279605	0.4613	0.929774
PGS001383	Corneal resistance factor (R)	HP:0012122	Anterior uveitis	6	0.000773416	0.00103336	0.748451	0.454263	0.280089	0.4555	0.929774
PGS001449	Mean FA in uncinate fasciculus on FA skeleton (R)	HP:0012122	Anterior uveitis	6	0.00076753	0.00104898	0.731694	0.464428	0.279043	0.4532	0.929774
PGS001462	Mean ICVF in external capsule on FA skeleton (R)	HP:0012122	Anterior uveitis	6	-0.000791545	0.00102005	-0.775988	0.437834	0.28186	0.4377	0.929774
PGS001464	Mean ICVF in fornix cres+stria terminalis on FA skeleton (R)	HP:0012122	Anterior uveitis	6	-0.000734831	0.00102754	-0.715135	0.474596	0.278032	0.4717	0.929774
PGS001465	Mean ICVF in fornix on FA skeleton	HP:0012122	Anterior uveitis	6	-0.000782243	0.00102486	-0.763268	0.44538	0.281034	0.4492	0.929774
PGS001473	Mean ICVF in posterior corona radiata on FA skeleton (R)	HP:0012122	Anterior uveitis	6	-0.000745207	0.00102745	-0.725301	0.468339	0.27865	0.4691	0.929774
PGS001484	Mean ICVF in superior corona radiata on FA skeleton (L)	HP:0012122	Anterior uveitis	6	-0.000750294	0.00102172	-0.734347	0.46281	0.279207	0.4561	0.929774
PGS001502	Mean ISOVF in sagittal stratum on FA skeleton (L)	HP:0012122	Anterior uveitis	6	-0.000767515	0.00103795	-0.739455	0.459704	0.279525	0.4524	0.929774
PGS001618	Volume of grey matter in Vermis VIIIa Cerebellum	HP:0012122	Anterior uveitis	6	0.000749251	0.00104327	0.718173	0.472722	0.278216	0.4747	0.929774
PGS001647	WA FA in tract cingulate gyrus part of cingulum (L)	HP:0012122	Anterior uveitis	6	-0.00079351	0.00103186	-0.769006	0.441966	0.281405	0.4473	0.929774
PGS001656	WA FA in tract posterior thalamic radiation (L)	HP:0012122	Anterior uveitis	6	0.000773997	0.00101318	0.76393	0.444985	0.281077	0.4462	0.929774
PGS001684	WA ICVF in tract superior thalamic radiation (L)	HP:0012122	Anterior uveitis	6	0.00073342	0.00103379	0.709445	0.478118	0.27769	0.4687	0.929774
PGS001726	WA L2 in tract superior thalamic radiation (L)	HP:0012122	Anterior uveitis	6	-0.000743709	0.00103768	-0.716706	0.473626	0.278127	0.4627	0.929774
PGS001742	WA L3 in tract uncinate fasciculus (L)	HP:0012122	Anterior uveitis	6	-0.000743074	0.00104339	-0.712172	0.476428	0.277854	0.4766	0.929774
PGS001764	WA MO in tract superior longitudinal fasciculus (L)	HP:0012122	Anterior uveitis	6	0.000775579	0.00102447	0.757051	0.449095	0.280636	0.4524	0.929774
PGS001773	Moderate-to-severe atopic dermatitis	HP:0012122	Anterior uveitis	6	0.000786795	0.00102769	0.765596	0.443993	0.281185	0.44	0.929774
PGS001795	Uterine cancer	HP:0012122	Anterior uveitis	6	0.000793341	0.00105233	0.753888	0.450991	0.280434	0.4421	0.929774
PGS002041	Macular degeneration (senile) of retina NOS	HP:0012122	Anterior uveitis	6	0.000736901	0.00102317	0.720211	0.471466	0.27834	0.4749	0.929774
PGS002150	LDL direct	HP:0012122	Anterior uveitis	6	-0.000759904	0.00103612	-0.733416	0.463377	0.279149	0.4639	0.929774
PGS002194	Reticulocyte count	HP:0012122	Anterior uveitis	6	0.000738531	0.00102172	0.72283	0.469856	0.278499	0.4692	0.929774
PGS002204	Hair/balding pattern	HP:0012122	Anterior uveitis	6	-0.000746696	0.00101213	-0.737745	0.460742	0.279418	0.4603	0.929774
PGS002209	Morning/evening person (chronotype)	HP:0012122	Anterior uveitis	6	0.000737501	0.00103172	0.714825	0.474788	0.278013	0.4726	0.929774
PGS002214	Neutrophil percentage	HP:0012122	Anterior uveitis	6	0.000735871	0.00100999	0.728591	0.466324	0.278852	0.4679	0.929774
PGS002227	Mean sphered cell volume	HP:0012122	Anterior uveitis	6	-0.000732256	0.00102691	-0.713065	0.475876	0.277907	0.4678	0.929774
PGS002279	Reduced left ventricular ejection fraction	HP:0012122	Anterior uveitis	6	-0.000763741	0.00103622	-0.737045	0.461168	0.279375	0.4584	0.929774
PGS002331	HbA1c	HP:0012122	Anterior uveitis	6	0.000744375	0.00101248	0.735203	0.462289	0.27926	0.4656	0.929774
PGS002732	Chronic elevation of alanine aminotransferase	HP:0012122	Anterior uveitis	6	0.000699017	0.00100402	0.69622	0.486359	0.276906	0.4684	0.929774
PGS002763	Hip osteoarthritis	HP:0012122	Anterior uveitis	6	-0.000766733	0.00103026	-0.744213	0.456821	0.279823	0.4603	0.929774
PGS003212	Sleep Apnea	HP:0012122	Anterior uveitis	6	-0.000732945	0.0010397	-0.704962	0.480904	0.277423	0.4765	0.929774
PGS003308	estimated glomerular filtration rate (Cystatin C)	HP:0012122	Anterior uveitis	6	0.000777435	0.00102955	0.755119	0.450252	0.280512	0.4501	0.929774
PGS003406	Intracranial aneurysm	HP:0012122	Anterior uveitis	6	0.00077343	0.00104161	0.742534	0.457838	0.279717	0.4624	0.929774
PGS000285	Tissue factor (TF) serum levels	HP:0012427	Increased femoral anteversion	12	-4.19333e-05	0.00145598	-0.0288008	0.977026	0.262831	0.9777	0.929785
PGS002256	Gestational diabetes mellitus in early pregnancy	HP:0012427	Increased femoral anteversion	12	-2.09323e-05	0.00144571	-0.0144789	0.988449	0.262805	0.9779	0.929785
PGS002075	Urinary calculus	HP:0012173	Orthostatic tachycardia	7	-0.000170519	0.00110762	-0.15395	0.877662	0.338699	0.8842	0.9298
PGS001395	Frequency of discomfort/pain in abdomen in last 3 months	HP:0001258	Spastic paraplegia	7	0.000916786	0.00111271	0.823922	0.410067	0.436508	0.4128	0.929816
PGS001040	Non melanoma skin cancer	HP:0000846	Adrenal insufficiency	14	-0.00217865	0.00159752	-1.36377	0.17277	0.434137	0.1743	0.929817
PGS001424	Mean FA in external capsule on FA skeleton (R)	HP:0000846	Adrenal insufficiency	14	0.00213073	0.00157416	1.35356	0.176005	0.432967	0.1748	0.929817
PGS001494	Mean ISOVF in anterior corona radiata on FA skeleton (R)	HP:0000846	Adrenal insufficiency	14	0.00212357	0.00157947	1.34449	0.17892	0.431934	0.1705	0.929817
PGS002089	Ankylosing spondylitis	HP:0000846	Adrenal insufficiency	14	-0.00185292	0.00161725	-1.14572	0.252027	0.411055	0.1699	0.929817
PGS002106	Calcium	HP:0000846	Adrenal insufficiency	14	-0.00219221	0.00158863	-1.37994	0.167734	0.436008	0.1734	0.929817
PGS002116	P duration	HP:0000846	Adrenal insufficiency	14	-0.0021904	0.00159785	-1.37084	0.170555	0.434952	0.1726	0.929817
PGS002124	Ever addicted to any substance or behaviour	HP:0000846	Adrenal insufficiency	14	0.00209321	0.00154785	1.35234	0.176396	0.432828	0.1753	0.929817
PGS003381	Uterine endometrial carcinoma	HP:0000846	Adrenal insufficiency	14	-0.00213758	0.00157209	-1.3597	0.174053	0.43367	0.1746	0.929817
PGS000268	Matrix metalloproteinase-7 (MMP-7) serum levels	HP:0001738	Exocrine pancreatic insufficiency	5	0.000885997	0.000949843	0.932783	0.351027	0.221058	0.3506	0.929817
PGS000240	Follistatin (FS) serum levels	HP:0001761	Pes cavus	10	0.000121112	0.00128828	0.0940105	0.925109	0.143819	0.9299	0.929823
PGS001629	Volume of grey matter in X Cerebellum (R)	HP:0001761	Pes cavus	10	0.000112298	0.00133553	0.0840853	0.932996	0.143744	0.93	0.929823
PGS002021	Benign neoplasm of uterus	HP:0001761	Pes cavus	10	-0.000116667	0.00134331	-0.08685	0.930798	0.143764	0.9315	0.929823
PGS002225	Snoring	HP:0001761	Pes cavus	10	-0.000113154	0.00131487	-0.0860577	0.931428	0.143758	0.9308	0.929823
PGS002790	Autism spectrum disorder	HP:0001761	Pes cavus	10	0.000120319	0.00133851	0.0898902	0.928382	0.143786	0.9299	0.929823
PGS001633	Volume of peripheral cortical grey matter	HP:0007302	Bipolar affective disorder	10	0.00102938	0.00129815	0.792958	0.427882	0.331082	0.4169	0.929836
PGS001080	Freq. of tiredness / lethargy in last 2 weeks	HP:0000316	Hypertelorism	34	0.00531362	0.00240727	2.20732	0.0273873	0.667007	0.0269	0.929842
PGS001644	WA FA in tract acoustic radiation (R)	HP:0000316	Hypertelorism	34	0.00546171	0.00245364	2.22597	0.0261104	0.670494	0.0272	0.929842
PGS001466	Mean ICVF in genu of corpus callosum on FA skeleton	HP:0000220	Velopharyngeal insufficiency	11	-0.00116699	0.00138815	-0.840679	0.400613	0.43594	0.4007	0.92985
PGS001501	Mean ISOVF in posterior thalamic radiation on FA skeleton (L)	HP:0002808	Kyphosis	13	-0.000104083	0.00152083	-0.0684382	0.945443	0.144957	0.9426	0.929852
PGS000201	Problematic Alcohol Use	HP:0000958	Dry skin	11	-0.000423922	0.00143018	-0.296411	0.766942	0.741567	0.7726	0.929853
PGS000224	Chitinase-3-like protein 1 (CHI3L1) serum levels	HP:0000958	Dry skin	11	0.000395636	0.00139419	0.283776	0.776607	0.741258	0.7737	0.929853
PGS001614	Volume of grey matter in Vermis Crus II Cerebellum	HP:0000958	Dry skin	11	0.000398208	0.00140625	0.28317	0.777071	0.741244	0.7766	0.929853
PGS001723	WA L2 in tract inferior longitudinal fasciculus (L)	HP:0000958	Dry skin	11	-0.000408274	0.00140781	-0.290006	0.771837	0.741409	0.7732	0.929853
PGS001761	WA MO in tract middle cerebellar peduncle	HP:0000958	Dry skin	11	0.000398001	0.0013884	0.286662	0.774396	0.741328	0.7725	0.929853
PGS002168	Whole body fat-free mass	HP:0000958	Dry skin	11	0.000389525	0.00137455	0.283383	0.776908	0.741249	0.7762	0.929853
PGS002219	Total protein	HP:0000958	Dry skin	11	0.000392246	0.00137669	0.284921	0.77573	0.741286	0.7759	0.929853
PGS002342	Neuroticism	HP:0000958	Dry skin	11	0.000395024	0.00138947	0.284298	0.776207	0.741271	0.7767	0.929853
PGS001386	Degree bothered by pain in arms/legs/joints in the past 3 months	HP:0001627	Abnormal heart morphology	21	0.000706052	0.00194188	0.363591	0.716196	0.332536	0.7165	0.929862
PGS001667	WA ICVF in tract corticospinal tract (L)	HP:0002280	Enlarged cisterna magna	5	0.000370649	0.000934271	0.396725	0.691606	0.443881	0.6948	0.929863
PGS000405	Skin cancer	HP:0025502	Overweight	8	-0.000292838	0.00120916	-0.242183	0.808659	0.130568	0.7994	0.92987
PGS001284	Allergic disease (hay fever, allergic rhinitis, or eczema)	HP:0025502	Overweight	8	-0.00030515	0.00120562	-0.253105	0.800209	0.130797	0.7989	0.92987
PGS001615	Volume of grey matter in Vermis IX Cerebellum	HP:0025502	Overweight	8	0.000305275	0.00117502	0.259804	0.795037	0.130942	0.7997	0.92987
PGS003361	Age of smoking initiation	HP:0025502	Overweight	8	-0.000308518	0.00120909	-0.255165	0.798618	0.130841	0.8005	0.92987
PGS002035	Dementias	HP:0025401	Staring gaze	17	0.000354467	0.00179444	0.197537	0.843424	0.152779	0.8472	0.929877
PGS000082	Ovarian cancer	HP:0002037	Inflammation of the large intestine	8	-0.000913056	0.00117693	-0.775792	0.437949	0.11147	0.4322	0.929897
PGS000106	Neutrophil percentage of white cells	HP:0002037	Inflammation of the large intestine	8	-0.000919122	0.00115727	-0.794217	0.427149	0.112693	0.4306	0.929897
PGS000315	Immunoglobulin E (IgE)	HP:0002037	Inflammation of the large intestine	8	-0.000924924	0.00120921	-0.764899	0.444408	0.110761	0.439	0.929897
PGS000620	Cancer of brain	HP:0002037	Inflammation of the large intestine	8	-0.000892786	0.00117891	-0.757298	0.448947	0.110272	0.4408	0.929897
PGS000652	Multiple myeloma	HP:0002037	Inflammation of the large intestine	8	-0.000904061	0.00118178	-0.765002	0.444347	0.110767	0.4384	0.929897
PGS001012	Number of falls in the last year	HP:0002037	Inflammation of the large intestine	8	0.000935792	0.00120112	0.779099	0.435999	0.111688	0.4324	0.929897
PGS001264	Deep vein thrombosis	HP:0002037	Inflammation of the large intestine	8	0.000925077	0.00118039	0.783703	0.433293	0.111992	0.4331	0.929897
PGS001266	Deep vein thrombosis (diagnosed by doctor)	HP:0002037	Inflammation of the large intestine	8	0.000886372	0.0011795	0.75148	0.452439	0.1099	0.4369	0.929897
PGS001272	Chronic renal failure (time-to-event)	HP:0002037	Inflammation of the large intestine	8	0.000937841	0.00120927	0.775543	0.438097	0.111454	0.4391	0.929897
PGS001330	Crohn's disease [regional enteritis] (time-to-event)	HP:0002037	Inflammation of the large intestine	8	0.000938029	0.00121396	0.772705	0.439774	0.111268	0.438	0.929897
PGS001366	6mm strong meridian (R)	HP:0002037	Inflammation of the large intestine	8	-0.000917454	0.00118766	-0.772487	0.439903	0.111254	0.4406	0.929897
PGS001443	Mean FA in superior fronto-occipital fasciculus on FA skeleton (L)	HP:0002037	Inflammation of the large intestine	8	0.000901832	0.00118104	0.763594	0.445185	0.110676	0.442	0.929897
PGS001615	Volume of grey matter in Vermis IX Cerebellum	HP:0002037	Inflammation of the large intestine	8	-0.000887222	0.00117514	-0.754992	0.450329	0.110124	0.4383	0.929897
PGS001662	WA ICVF in tract acoustic radiation (R)	HP:0002037	Inflammation of the large intestine	8	0.000930075	0.00119883	0.775818	0.437934	0.111472	0.4349	0.929897
PGS001764	WA MO in tract superior longitudinal fasciculus (L)	HP:0002037	Inflammation of the large intestine	8	-0.000904899	0.00118347	-0.764617	0.444576	0.110743	0.4421	0.929897
PGS002317	Childless	HP:0002037	Inflammation of the large intestine	8	-0.000919774	0.00118822	-0.774079	0.438961	0.111358	0.4363	0.929897
PGS002345	Red Blood Cell Count	HP:0002037	Inflammation of the large intestine	8	0.000929616	0.00119865	0.775549	0.438093	0.111454	0.4338	0.929897
PGS002769	Seropositive rheumatoid arthritis	HP:0002037	Inflammation of the large intestine	8	0.00092305	0.00119885	0.769947	0.441408	0.111088	0.4417	0.929897
PGS003212	Sleep Apnea	HP:0002037	Inflammation of the large intestine	8	-0.00093646	0.00120103	-0.779717	0.435635	0.111728	0.4329	0.929897
PGS000248	Heat shock 27 kDa protein (HSP_27) serum levels	HP:0000826	Precocious puberty	20	0.00163924	0.00189103	0.866846	0.386114	0.533645	0.3893	0.929907
PGS000278	Pentraxin-related protein PTX3 (PTX3) serum levels	HP:0000826	Precocious puberty	20	0.00158573	0.00187078	0.847632	0.396729	0.532255	0.3892	0.929907
PGS000758	Adult standing height	HP:0000826	Precocious puberty	20	-0.00161825	0.0018898	-0.856311	0.391912	0.532879	0.3893	0.929907
PGS001370	Age asthma diagnosed	HP:0000826	Precocious puberty	20	0.001689	0.00191176	0.883476	0.377069	0.534874	0.388	0.929907
PGS001475	Mean ICVF in posterior limb of internal capsule on FA skeleton (R)	HP:0000826	Precocious puberty	20	0.00162787	0.00186644	0.872179	0.383199	0.534037	0.3845	0.929907
PGS001643	WA FA in tract acoustic radiation (L)	HP:0000826	Precocious puberty	20	-0.00162184	0.00188791	-0.859068	0.39039	0.533079	0.3915	0.929907
PGS001766	WA OD in tract corticospinal tract (L)	HP:0000826	Precocious puberty	20	0.00149506	0.00185604	0.805507	0.420608	0.529316	0.3891	0.929907
PGS001879	Ganglion and cyst of synovium, tendon, and bursa	HP:0000826	Precocious puberty	20	-0.00158879	0.00184885	-0.859342	0.390239	0.533099	0.3908	0.929907
PGS002098	Recent poor appetite or overeating	HP:0000826	Precocious puberty	20	-0.00159638	0.00186546	-0.855758	0.392219	0.532839	0.3912	0.929907
PGS002203	Lymphocyte percentage	HP:0000826	Precocious puberty	20	-0.00160656	0.00183154	-0.877161	0.380488	0.534405	0.3875	0.929907
PGS002338	Lymphocyte Count	HP:0000826	Precocious puberty	20	-0.00166291	0.00188245	-0.883373	0.377125	0.534866	0.3847	0.929907
PGS001624	Volume of grey matter in VIIb Cerebellum (R)	HP:0001822	Hallux valgus	5	-7.19919e-05	0.000955662	-0.075332	0.939957	0.12513	0.9405	0.929913
PGS001499	Mean ISOVF in fornix on FA skeleton	HP:0002540	Inability to walk	8	5.544e-05	0.00119421	0.0464241	0.962976	0.611293	0.9617	0.929914
PGS001579	Volume of grey matter in Middle Temporal Gyrus, posterior division (R)	HP:0002540	Inability to walk	8	-6.11691e-05	0.00120177	-0.0508993	0.95941	0.611311	0.9613	0.929914
PGS001516	Other diseases of intestine (time-to-event)	HP:0002021	Pyloric stenosis	6	-0.00089689	0.00106199	-0.844538	0.398454	0.0779413	0.3974	0.929924
PGS002997	Hypertension	HP:0002021	Pyloric stenosis	6	-0.000888658	0.00103434	-0.859155	0.390342	0.078994	0.3975	0.929924
PGS001379	Body surface area	HP:0002077	Migraine with aura	7	-0.00116333	0.00111304	-1.04519	0.296044	0.378556	0.2966	0.929935
PGS001164	Testicular cancer	HP:0001342	Cerebral hemorrhage	8	0.000887159	0.00118945	0.745854	0.45583	0.473551	0.4571	0.929951
PGS001686	WA ICVF in tract uncinate fasciculus (L)	HP:0001342	Cerebral hemorrhage	8	0.000878961	0.00117979	0.745013	0.456338	0.473498	0.4573	0.929951
PGS000377	Colon cancer	HP:0001845	Overlapping toe	5	0.000643213	0.000940242	0.684093	0.493983	0.168304	0.4919	0.929966
PGS000928	Other non-toxic goitre (time-to-event)	HP:0002788	Recurrent upper respiratory tract infections	6	-0.000336258	0.00102116	-0.329292	0.741964	0.187516	0.7464	0.929969
PGS001181	Other hypothyroidism (time-to-event)	HP:0002901	Hypocalcemia	7	0.000168216	0.00110873	0.15172	0.879421	0.248055	0.8757	0.929993
PGS001574	Volume of grey matter in Lateral Occipital Cortex, inferior division (R)	HP:0002901	Hypocalcemia	7	0.000175363	0.00111617	0.157112	0.87517	0.248125	0.8755	0.929993
PGS001274	Osteoporosis without pathological fracture (time-to-event)	HP:0004442	Sagittal craniosynostosis	8	0.001246	0.00118332	1.05297	0.292462	0.243221	0.2929	0.929995
PGS001658	WA FA in tract superior longitudinal fasciculus (L)	HP:0004442	Sagittal craniosynostosis	8	-0.00125383	0.00119554	-1.04875	0.2944	0.242847	0.2933	0.929995
PGS000819	Diabetic retinopathy	HP:0001627	Abnormal heart morphology	21	-0.000674057	0.00187812	-0.358899	0.719703	0.332393	0.7183	0.93
PGS002256	Gestational diabetes mellitus in early pregnancy	HP:0001627	Abnormal heart morphology	21	-0.00068091	0.00190818	-0.356837	0.721246	0.33233	0.7191	0.93
PGS002276	QTc duration	HP:0001627	Abnormal heart morphology	21	-0.000688863	0.00190497	-0.361613	0.717674	0.332475	0.718	0.93
PGS000017	Inflammatory bowel disease	HP:0031417	Rhinorrhea	5	0.00014346	0.000942981	0.152135	0.879094	0.0839273	0.8818	0.93001
PGS000069	Serous epithelial ovarian cancer	HP:0031417	Rhinorrhea	5	-0.000145825	0.000937412	-0.155561	0.876393	0.0839718	0.8752	0.93001
PGS000092	Hematocrit	HP:0031417	Rhinorrhea	5	0.000154226	0.000941783	0.163759	0.869935	0.0840825	0.8728	0.93001
PGS000681	Direct bilirubin [umol/L]	HP:0031417	Rhinorrhea	5	-0.000151855	0.000947422	-0.160283	0.872672	0.0840349	0.8759	0.93001
PGS000821	Thyroid medication use	HP:0031417	Rhinorrhea	5	0.000131814	0.000948118	0.139027	0.88944	0.0837659	0.8859	0.93001
PGS000956	Right heel quantitative ultrasound index (QUI), direct entry	HP:0031417	Rhinorrhea	5	0.000143148	0.000959948	0.149121	0.881471	0.0838889	0.8839	0.93001
PGS000960	Other systemic involvement of connective tissue (time-to-event)	HP:0031417	Rhinorrhea	5	0.000147598	0.000946655	0.155916	0.876113	0.0839765	0.873	0.93001
PGS000977	MCV seropositivity for Merkel Cell Polyomavirus	HP:0031417	Rhinorrhea	5	0.000155367	0.000939114	0.16544	0.868612	0.0841059	0.8774	0.93001
PGS001039	Right heel bone mineral density (BMD) T-score, automated	HP:0031417	Rhinorrhea	5	0.000143776	0.000959941	0.149776	0.880954	0.0838971	0.879	0.93001
PGS001075	Usual walking pace	HP:0031417	Rhinorrhea	5	0.000141537	0.000936898	0.15107	0.879933	0.0839136	0.8835	0.93001
PGS001117	Started insulin within one year diagnosis of diabetes	HP:0031417	Rhinorrhea	5	-0.000150888	0.000931813	-0.161929	0.871375	0.0840573	0.8775	0.93001
PGS001155	Impedance (left leg)	HP:0031417	Rhinorrhea	5	0.000136324	0.000927837	0.146927	0.883202	0.0838614	0.8844	0.93001
PGS001284	Allergic disease (hay fever, allergic rhinitis, or eczema)	HP:0031417	Rhinorrhea	5	0.000147187	0.000953956	0.154291	0.877393	0.0839552	0.8806	0.93001
PGS001327	Diabetes	HP:0031417	Rhinorrhea	5	0.000152141	0.00094871	0.160366	0.872606	0.084036	0.8747	0.93001
PGS001411	Intra-ocular pressure, Goldmann-correlated (L)	HP:0031417	Rhinorrhea	5	-0.000136743	0.000947338	-0.144344	0.885241	0.0838296	0.8881	0.93001
PGS001412	LV ejection fraction	HP:0031417	Rhinorrhea	5	-0.000135617	0.000952336	-0.142404	0.886773	0.0838061	0.8831	0.93001
PGS001422	Mean FA in cingulum hippocampus on FA skeleton (R)	HP:0031417	Rhinorrhea	5	-0.000152409	0.000948194	-0.160736	0.872315	0.084041	0.8659	0.93001
PGS001502	Mean ISOVF in sagittal stratum on FA skeleton (L)	HP:0031417	Rhinorrhea	5	0.000132417	0.000948641	0.139586	0.888999	0.0837725	0.8877	0.93001
PGS001541	Volume of brain, grey+white matter (normalised for head size)	HP:0031417	Rhinorrhea	5	0.000129792	0.000945933	0.137211	0.890876	0.0837447	0.8871	0.93001
PGS001552	Volume of grey matter in Cingulate Gyrus, posterior division (R)	HP:0031417	Rhinorrhea	5	-0.000142526	0.000930737	-0.153132	0.878307	0.0839401	0.8758	0.93001
PGS001608	Volume of grey matter in Thalamus (L)	HP:0031417	Rhinorrhea	5	0.000139657	0.000951593	0.146761	0.883333	0.0838594	0.8859	0.93001
PGS001617	Volume of grey matter in Vermis VIIb Cerebellum	HP:0031417	Rhinorrhea	5	-0.000141127	0.000962975	-0.146553	0.883497	0.0838568	0.8802	0.93001
PGS002032	Disorders of bilirubin excretion	HP:0031417	Rhinorrhea	5	-0.000181026	0.000956167	-0.189324	0.849855	0.0844641	0.8684	0.93001
PGS002073	Other biliary tract disease	HP:0031417	Rhinorrhea	5	-0.000142002	0.000938785	-0.151262	0.879782	0.0839161	0.8806	0.93001
PGS002154	General happiness	HP:0031417	Rhinorrhea	5	0.00014833	0.000931132	0.159301	0.873446	0.0840216	0.8764	0.93001
PGS002205	Testosterone (male only)	HP:0031417	Rhinorrhea	5	0.00015009	0.00095289	0.15751	0.874856	0.0839976	0.8782	0.93001
PGS002271	Mitral valve prolapse	HP:0031417	Rhinorrhea	5	0.00015747	0.000948584	0.166005	0.868167	0.0841138	0.8643	0.93001
PGS002279	Reduced left ventricular ejection fraction	HP:0031417	Rhinorrhea	5	-0.000146119	0.00094706	-0.154287	0.877397	0.0839551	0.8814	0.93001
PGS002767	Knee osteoarthritis	HP:0031417	Rhinorrhea	5	-0.000135148	0.000933118	-0.144835	0.884853	0.0838356	0.8833	0.93001
PGS002853	BMI	HP:0031417	Rhinorrhea	5	0.000134164	0.000915851	0.146492	0.883546	0.083856	0.8876	0.93001
PGS003387	Esophageal adenocarcinoma or Barrett‚Äôs esophagus	HP:0031417	Rhinorrhea	5	-0.000154124	0.00093567	-0.164721	0.869178	0.0840958	0.867	0.93001
PGS001618	Volume of grey matter in Vermis VIIIa Cerebellum	HP:0008619	Bilateral sensorineural hearing impairment	15	-0.0011968	0.00164599	-0.7271	0.467237	0.331368	0.4688	0.930023
PGS000016	Atrial fibrillation	HP:0001273	Abnormal corpus callosum morphology	7	-0.000213756	0.00115211	-0.185534	0.852826	0.34881	0.8517	0.930025
PGS000351	Invasive epithelial ovarian cancer	HP:0001273	Abnormal corpus callosum morphology	7	-0.000203552	0.0011073	-0.183827	0.854165	0.348783	0.8529	0.930025
PGS001448	Mean FA in tapetum on FA skeleton (R)	HP:0001273	Abnormal corpus callosum morphology	7	0.000197475	0.00110663	0.178448	0.858387	0.348701	0.8529	0.930025
PGS001769	WA OD in tract superior longitudinal fasciculus (L)	HP:0001273	Abnormal corpus callosum morphology	7	-0.000221498	0.00112833	-0.196305	0.844388	0.348983	0.8526	0.930025
PGS001477	Mean ICVF in posterior thalamic radiation on FA skeleton (R)	HP:0001636	Tetralogy of Fallot	15	0.000521609	0.00161558	0.322861	0.746829	0.327914	0.7523	0.930047
PGS001604	Volume of grey matter in Temporal Fusiform Cortex, posterior division (L)	HP:0001636	Tetralogy of Fallot	15	-0.000503202	0.00162206	-0.310224	0.756418	0.327576	0.7521	0.930047
PGS000263	Monocyte chemotactic protein 1 (MCP-1) serum levels	HP:0001636	Tetralogy of Fallot	15	-0.000484571	0.0016184	-0.299413	0.764651	0.327297	0.7638	0.930055
PGS001014	Other disorders of pancreatic internal secretion (time-to-event)	HP:0001636	Tetralogy of Fallot	15	-0.000473942	0.00161903	-0.292731	0.769753	0.32713	0.7701	0.930055
PGS001081	JC VP1 antigen for Human Polyomavirus JCV	HP:0001636	Tetralogy of Fallot	15	-0.000487051	0.00162256	-0.300174	0.764071	0.327316	0.7682	0.930055
PGS001420	Mean FA in cingulum cingulate gyrus on FA skeleton (R)	HP:0001636	Tetralogy of Fallot	15	0.000523464	0.00167192	0.313092	0.754238	0.327651	0.7592	0.930055
PGS001451	Mean ICVF in anterior corona radiata on FA skeleton (R)	HP:0001636	Tetralogy of Fallot	15	-0.000516639	0.00162874	-0.317201	0.751119	0.327761	0.7544	0.930055
PGS001484	Mean ICVF in superior corona radiata on FA skeleton (L)	HP:0001636	Tetralogy of Fallot	15	-0.000473199	0.00161202	-0.293544	0.769132	0.32715	0.7661	0.930055
PGS001534	Total Volume of white matter hyperintensities (from T1 and T2 FLAIR images)	HP:0001636	Tetralogy of Fallot	15	-0.000515899	0.00165461	-0.311795	0.755224	0.327617	0.7569	0.930055
PGS001691	WA ISOVF in tract cingulate gyrus part of cingulum (L)	HP:0001636	Tetralogy of Fallot	15	0.000469943	0.00162722	0.288802	0.772759	0.327033	0.7685	0.930055
PGS001716	WA L2 in tract anterior thalamic radiation (R)	HP:0001636	Tetralogy of Fallot	15	-0.00046753	0.00164491	-0.284228	0.77626	0.326923	0.7667	0.930055
PGS001720	WA L2 in tract forceps minor	HP:0001636	Tetralogy of Fallot	15	-0.00049688	0.00161554	-0.307562	0.758442	0.327506	0.765	0.930055
PGS001726	WA L2 in tract superior thalamic radiation (L)	HP:0001636	Tetralogy of Fallot	15	0.000489524	0.00163719	0.299002	0.764965	0.327287	0.7661	0.930055
PGS002076	Hyperplasia of prostate	HP:0001636	Tetralogy of Fallot	15	0.000482624	0.00163019	0.296053	0.767216	0.327213	0.7698	0.930055
PGS002135	Fluid intelligence score	HP:0001636	Tetralogy of Fallot	15	0.00049648	0.00164019	0.302696	0.762148	0.327381	0.76	0.930055
PGS002153	General happiness with own health	HP:0001636	Tetralogy of Fallot	15	0.000478193	0.00162658	0.293987	0.768794	0.327161	0.7703	0.930055
PGS002292	Keratoconus	HP:0001636	Tetralogy of Fallot	15	-0.000482044	0.00162592	-0.296475	0.766894	0.327223	0.7623	0.930055
PGS002299	Gastric cancer	HP:0001636	Tetralogy of Fallot	15	0.000491487	0.00161687	0.303975	0.761174	0.327413	0.7573	0.930055
PGS002333	High Light Scatter Reticulocyte Count	HP:0001636	Tetralogy of Fallot	15	0.000489489	0.00161082	0.303876	0.761249	0.327411	0.7658	0.930055
PGS002343	Platelet count	HP:0001636	Tetralogy of Fallot	15	-0.000483742	0.00160982	-0.300495	0.763826	0.327325	0.767	0.930055
PGS002344	Psoriasis	HP:0001636	Tetralogy of Fallot	15	-0.000506167	0.00162812	-0.31089	0.755912	0.327593	0.7612	0.930055
PGS002730	LDL lowering in response to statin	HP:0001636	Tetralogy of Fallot	15	-0.000472165	0.00162054	-0.291363	0.770799	0.327096	0.7639	0.930055
PGS003393	Lung adenocarcinoma	HP:0001636	Tetralogy of Fallot	15	-0.000481928	0.00160554	-0.300165	0.764077	0.327316	0.7655	0.930055
PGS000231	C-X-C motif chemokine 16 (CXCL16) serum levels	HP:0007099	Chiari type I malformation	10	-0.00108722	0.00132827	-0.818519	0.413143	0.310997	0.4215	0.930061
PGS000988	High light scatter reticulocyte percentage	HP:0007099	Chiari type I malformation	10	0.00104313	0.00130918	0.796781	0.425658	0.309514	0.4217	0.930061
PGS001375	Average heart rate	HP:0007099	Chiari type I malformation	10	0.00107769	0.00132834	0.811306	0.417272	0.3105	0.4215	0.930061
PGS001423	Mean FA in corticospinal tract on FA skeleton (R)	HP:0007099	Chiari type I malformation	10	0.00105694	0.00130964	0.807042	0.419724	0.310209	0.4194	0.930061
PGS001514	Non-cancer illness year/age first occurred	HP:0007099	Chiari type I malformation	10	0.00107378	0.00133658	0.803378	0.421837	0.30996	0.4209	0.930061
PGS001672	WA ICVF in tract inferior fronto-occipital fasciculus (R)	HP:0007099	Chiari type I malformation	10	0.00107433	0.00132885	0.808464	0.418905	0.310306	0.4218	0.930061
PGS000712	T2D (cases vs HbA1c filtered controls)	HP:0012531	Pain	15	-0.00293839	0.00161388	-1.8207	0.0687792	0.334898	0.0703	0.930061
PGS000076	Kidney cancer	HP:0002280	Enlarged cisterna magna	5	-0.000376328	0.000958297	-0.392704	0.694573	0.443748	0.6958	0.930069
PGS001110	Reactive arthropathies (time-to-event)	HP:0001004	Lymphedema	5	0.000401074	0.000946437	0.423772	0.671771	0.254036	0.6743	0.930095
PGS001279	previously: Blood clot in the lung	HP:0001004	Lymphedema	5	0.000402298	0.000935783	0.429905	0.667304	0.254257	0.6736	0.930095
PGS001330	Crohn's disease [regional enteritis] (time-to-event)	HP:0001004	Lymphedema	5	0.000404043	0.000959639	0.421037	0.673767	0.253939	0.676	0.930095
PGS001580	Volume of grey matter in Occipital Fusiform Gyrus (L)	HP:0001004	Lymphedema	5	0.000405295	0.000951032	0.426163	0.670028	0.254122	0.672	0.930095
PGS001630	Volume of hippocampus (L)	HP:0001004	Lymphedema	5	0.00040334	0.000944561	0.427014	0.669408	0.254152	0.675	0.930095
PGS002068	Diverticulosis	HP:0001004	Lymphedema	5	0.000402506	0.000965465	0.416903	0.676787	0.253792	0.6763	0.930095
PGS002091	Polymyalgia Rheumatica	HP:0001004	Lymphedema	5	0.000419808	0.000932877	0.450015	0.652741	0.255004	0.6723	0.930095
PGS002184	Mean carotid IMT (intima-medial thickness) at 120/150/210/240 degrees	HP:0001004	Lymphedema	5	0.000397585	0.000957051	0.415427	0.677867	0.253741	0.6759	0.930095
PGS002327	Forced Vital Capacity	HP:0001004	Lymphedema	5	-0.000419521	0.000948683	-0.442214	0.658374	0.25471	0.6695	0.930095
PGS002334	High cholesterol	HP:0001004	Lymphedema	5	-0.000402169	0.000929148	-0.432836	0.665173	0.254364	0.671	0.930095
PGS000128	Hemoglobin A1c	HP:0007166	Paroxysmal dyskinesia	5	-5.0698e-05	0.000933184	-0.054328	0.956678	0.202026	0.9559	0.9301
PGS000227	Cathepsin D (CTSD) serum levels	HP:0007166	Paroxysmal dyskinesia	5	5.88075e-05	0.000946207	0.0621507	0.950448	0.202065	0.9494	0.9301
PGS000242	Galectin-3 (Gal-3) serum levels	HP:0007166	Paroxysmal dyskinesia	5	-6.50307e-05	0.000931069	-0.0698453	0.944323	0.202107	0.9433	0.9301
PGS000260	Lectin-like oxidized LDL receptor 1 (LOX-1) serum levels	HP:0007166	Paroxysmal dyskinesia	5	4.92943e-05	0.000928764	0.0530752	0.957676	0.20202	0.9573	0.9301
PGS000271	Osteoprotegerin (OPG) serum levels	HP:0007166	Paroxysmal dyskinesia	5	5.16723e-05	0.000943675	0.0547564	0.956337	0.202028	0.9546	0.9301
PGS000293	Urokinase plasminogen activator surface receptor (U-PAR) serum levels	HP:0007166	Paroxysmal dyskinesia	5	-2.59471e-05	0.000937161	-0.0276869	0.977914	0.201934	0.9797	0.9301
PGS000617	Cancer of eye	HP:0007166	Paroxysmal dyskinesia	5	5.15286e-05	0.000931849	0.0552972	0.955906	0.202031	0.9551	0.9301
PGS000666	Body surface area-indexed left ventricular end-systolic volume	HP:0007166	Paroxysmal dyskinesia	5	4.31417e-05	0.000936731	0.0460555	0.96327	0.201991	0.9639	0.9301
PGS000903	Parkinson's disease	HP:0007166	Paroxysmal dyskinesia	5	4.5949e-05	0.000935469	0.0491187	0.960829	0.202003	0.9605	0.9301
PGS000930	Blood clot (diagnosed by doctor)	HP:0007166	Paroxysmal dyskinesia	5	4.23277e-05	0.000935682	0.0452373	0.963922	0.201988	0.9642	0.9301
PGS000995	Dentures	HP:0007166	Paroxysmal dyskinesia	5	-5.90952e-05	0.000947377	-0.0623778	0.950267	0.202066	0.9491	0.9301
PGS001043	Hyperthyroidism, thyrotoxicosis	HP:0007166	Paroxysmal dyskinesia	5	-6.08137e-05	0.000944485	-0.0643882	0.948667	0.202076	0.9475	0.9301
PGS001118	Taking other prescription medications	HP:0007166	Paroxysmal dyskinesia	5	-6.0326e-05	0.000957818	-0.0629827	0.949786	0.202069	0.9491	0.9301
PGS001141	Facial ageing (looking younger than you are)	HP:0007166	Paroxysmal dyskinesia	5	2.48673e-05	0.000937084	0.0265369	0.978831	0.201931	0.9787	0.9301
PGS001146	Arm fat-free mass (R)	HP:0007166	Paroxysmal dyskinesia	5	6.69506e-05	0.000932159	0.0718232	0.942749	0.202119	0.9417	0.9301
PGS001169	Whole body fat free mass	HP:0007166	Paroxysmal dyskinesia	5	2.22859e-05	0.000934002	0.0238607	0.980966	0.201925	0.9804	0.9301
PGS001234	Left arm mass (predicted)	HP:0007166	Paroxysmal dyskinesia	5	4.58817e-05	0.000936724	0.048981	0.960939	0.202003	0.9604	0.9301
PGS001243	Ankle spacing width (R)	HP:0007166	Paroxysmal dyskinesia	5	3.45525e-05	0.000935864	0.0369204	0.970552	0.201959	0.9677	0.9301
PGS001263	Atrial flutter	HP:0007166	Paroxysmal dyskinesia	5	-5.07328e-05	0.000959052	-0.0528989	0.957817	0.20202	0.9573	0.9301
PGS001279	previously: Blood clot in the lung	HP:0007166	Paroxysmal dyskinesia	5	2.92322e-05	0.000936029	0.03123	0.975089	0.201943	0.9754	0.9301
PGS001314	Acute myocardial infarction (time-to-event)	HP:0007166	Paroxysmal dyskinesia	5	5.37457e-05	0.000932249	0.0576516	0.954031	0.202042	0.9581	0.9301
PGS001324	Family history of high blood pressure	HP:0007166	Paroxysmal dyskinesia	5	-7.96177e-05	0.000938673	-0.0848195	0.932412	0.202205	0.933	0.9301
PGS001328	Family history of diabetes	HP:0007166	Paroxysmal dyskinesia	5	-2.20737e-05	0.000948496	-0.0232723	0.981435	0.201924	0.9806	0.9301
PGS001343	Asthma (algorithmically-defined)	HP:0007166	Paroxysmal dyskinesia	5	-5.47119e-05	0.000955271	-0.0572737	0.954332	0.20204	0.9531	0.9301
PGS001359	3mm strong meridian (L)	HP:0007166	Paroxysmal dyskinesia	5	3.99765e-05	0.000938489	0.0425967	0.966027	0.201978	0.967	0.9301
PGS001398	Friendship satisfaction	HP:0007166	Paroxysmal dyskinesia	5	6.50871e-05	0.000958769	0.0678861	0.945882	0.202096	0.9444	0.9301
PGS001425	Mean FA in fornix cres+stria terminalis on FA skeleton (R)	HP:0007166	Paroxysmal dyskinesia	5	-5.24391e-05	0.00094857	-0.0552823	0.955918	0.20203	0.9565	0.9301
PGS001431	Mean FA in posterior limb of internal capsule on FA skeleton (R)	HP:0007166	Paroxysmal dyskinesia	5	5.92858e-05	0.000945206	0.0627226	0.949993	0.202068	0.9528	0.9301
PGS001451	Mean ICVF in anterior corona radiata on FA skeleton (R)	HP:0007166	Paroxysmal dyskinesia	5	2.965e-05	0.000942938	0.0314443	0.974918	0.201943	0.9723	0.9301
PGS001457	Mean ICVF in cingulum cingulate gyrus on FA skeleton (L)	HP:0007166	Paroxysmal dyskinesia	5	3.22787e-05	0.000943026	0.0342288	0.972698	0.201951	0.9765	0.9301
PGS001466	Mean ICVF in genu of corpus callosum on FA skeleton	HP:0007166	Paroxysmal dyskinesia	5	6.87452e-05	0.000938175	0.0732754	0.941593	0.202128	0.9435	0.9301
PGS001553	Volume of grey matter in Crus I Cerebellum (R)	HP:0007166	Paroxysmal dyskinesia	5	-4.28644e-05	0.000942138	-0.0454969	0.963715	0.201989	0.9616	0.9301
PGS001562	Volume of grey matter in Heschl's Gyrus (includes H1 and H2) (R)	HP:0007166	Paroxysmal dyskinesia	5	-8.04402e-05	0.00094329	-0.0852762	0.932049	0.202208	0.9298	0.9301
PGS001578	Volume of grey matter in Middle Frontal Gyrus (R)	HP:0007166	Paroxysmal dyskinesia	5	-2.22467e-05	0.000950579	-0.0234034	0.98133	0.201925	0.9809	0.9301
PGS001587	Volume of grey matter in Planum Polare (L)	HP:0007166	Paroxysmal dyskinesia	5	-4.03023e-05	0.000935094	-0.0430998	0.965626	0.20198	0.9662	0.9301
PGS001600	Volume of grey matter in Superior Temporal Gyrus, posterior division (L)	HP:0007166	Paroxysmal dyskinesia	5	-2.63786e-05	0.000934995	-0.0282126	0.977495	0.201935	0.9755	0.9301
PGS001615	Volume of grey matter in Vermis IX Cerebellum	HP:0007166	Paroxysmal dyskinesia	5	-3.97484e-05	0.000929192	-0.0427773	0.965883	0.201979	0.9686	0.9301
PGS001623	Volume of grey matter in VIIb Cerebellum (L)	HP:0007166	Paroxysmal dyskinesia	5	-3.13967e-05	0.000941377	-0.0333519	0.973397	0.201948	0.9749	0.9301
PGS001643	WA FA in tract acoustic radiation (L)	HP:0007166	Paroxysmal dyskinesia	5	6.99944e-05	0.000948522	0.0737931	0.941181	0.202131	0.9405	0.9301
PGS001682	WA ICVF in tract superior longitudinal fasciculus (L)	HP:0007166	Paroxysmal dyskinesia	5	-7.29958e-05	0.00095219	-0.076661	0.9389	0.20215	0.9378	0.9301
PGS001683	WA ICVF in tract superior longitudinal fasciculus (R)	HP:0007166	Paroxysmal dyskinesia	5	7.68074e-05	0.000947221	0.0810871	0.93538	0.202179	0.9301	0.9301
PGS001708	WA L1 in tract inferior longitudinal fasciculus (R)	HP:0007166	Paroxysmal dyskinesia	5	-2.48186e-05	0.000929557	-0.0266994	0.978702	0.201932	0.9779	0.9301
PGS001713	WA L1 in tract uncinate fasciculus (L)	HP:0007166	Paroxysmal dyskinesia	5	-5.37125e-05	0.000941153	-0.057071	0.954493	0.202039	0.9515	0.9301
PGS001718	WA L2 in tract cingulate gyrus part of cingulum (R)	HP:0007166	Paroxysmal dyskinesia	5	-2.82595e-05	0.000929795	-0.0303932	0.975756	0.20194	0.9766	0.9301
PGS001719	WA L2 in tract forceps major	HP:0007166	Paroxysmal dyskinesia	5	-3.10582e-05	0.000951601	-0.0326379	0.973966	0.201946	0.9746	0.9301
PGS001725	WA L2 in tract superior longitudinal fasciculus (L)	HP:0007166	Paroxysmal dyskinesia	5	-6.61867e-05	0.000944325	-0.0700889	0.944129	0.202109	0.9476	0.9301
PGS001728	WA L2 in tract uncinate fasciculus (R)	HP:0007166	Paroxysmal dyskinesia	5	5.40582e-05	0.000933417	0.0579143	0.953822	0.202043	0.9553	0.9301
PGS001741	WA L3 in tract superior thalamic radiation (R)	HP:0007166	Paroxysmal dyskinesia	5	5.91698e-05	0.00093939	0.0629875	0.949782	0.202069	0.953	0.9301
PGS001749	WA MD in tract forceps minor	HP:0007166	Paroxysmal dyskinesia	5	-3.49556e-05	0.000930329	-0.0375734	0.970031	0.201961	0.9701	0.9301
PGS001753	WA MD in tract inferior longitudinal fasciculus (R)	HP:0007166	Paroxysmal dyskinesia	5	-7.27631e-05	0.00094087	-0.077336	0.938363	0.202154	0.9402	0.9301
PGS002019	Benign neoplasm of colon	HP:0007166	Paroxysmal dyskinesia	5	-7.74987e-05	0.000967138	-0.0801321	0.936139	0.202173	0.9334	0.9301
PGS002022	Nontoxic multinodular goiter	HP:0007166	Paroxysmal dyskinesia	5	-7.53776e-05	0.00093697	-0.0804482	0.935888	0.202175	0.935	0.9301
PGS002136	Recent feelings of foreboding	HP:0007166	Paroxysmal dyskinesia	5	-4.00745e-05	0.000934263	-0.0428942	0.965789	0.201979	0.962	0.9301
PGS002225	Snoring	HP:0007166	Paroxysmal dyskinesia	5	-3.56698e-05	0.000930461	-0.0383356	0.969423	0.201963	0.9684	0.9301
PGS002255	Physical activity (measured)	HP:0007166	Paroxysmal dyskinesia	5	7.54511e-05	0.000951069	0.0793329	0.936775	0.202167	0.9352	0.9301
PGS002314	Balding Type 1	HP:0007166	Paroxysmal dyskinesia	5	5.98252e-05	0.000937055	0.0638438	0.9491	0.202074	0.9463	0.9301
PGS002345	Red Blood Cell Count	HP:0007166	Paroxysmal dyskinesia	5	6.35193e-05	0.00094779	0.0670183	0.946573	0.202091	0.9484	0.9301
PGS002730	LDL lowering in response to statin	HP:0007166	Paroxysmal dyskinesia	5	2.73869e-05	0.000938183	0.0291915	0.976714	0.201937	0.9765	0.9301
PGS002753	Alzheimer's disease	HP:0007166	Paroxysmal dyskinesia	5	8.73887e-05	0.000950682	0.0919222	0.926768	0.202258	0.9283	0.9301
PGS002812	Gluteofemoral adipose tissue volumes adjusted for BMI and height	HP:0007166	Paroxysmal dyskinesia	5	2.82921e-05	0.000960922	0.0294426	0.976514	0.201938	0.9779	0.9301
PGS003043	Polyunsatturated Fatty Acids	HP:0007166	Paroxysmal dyskinesia	5	6.30795e-05	0.000943731	0.0668405	0.946714	0.20209	0.949	0.9301
PGS003354	Childhood steroid-sensitive nephrotic syndrome	HP:0007166	Paroxysmal dyskinesia	5	0.000154112	0.000946125	0.162887	0.870621	0.203022	0.9486	0.9301
PGS000201	Problematic Alcohol Use	HP:0000938	Osteopenia	19	0.00128812	0.00188001	0.685168	0.493305	0.363648	0.5007	0.930113
PGS000232	C-X-C motif chemokine 6 (CXCL6) serum levels	HP:0000938	Osteopenia	19	-0.00127145	0.00183472	-0.692994	0.488381	0.364103	0.4916	0.930113
PGS000273	Proteinase-activated receptor 1 (PAR-1) serum levels	HP:0000938	Osteopenia	19	-0.00119774	0.00181962	-0.658237	0.51045	0.362118	0.5223	0.930113
PGS000275	Platelet endothelial cell adhesion molecule (PECAM-1) serum levels	HP:0000938	Osteopenia	19	0.00115961	0.00182431	0.635645	0.52507	0.360883	0.5254	0.930113
PGS000285	Tissue factor (TF) serum levels	HP:0000938	Osteopenia	19	0.00127727	0.00182842	0.698561	0.484895	0.364431	0.4927	0.930113
PGS000294	Vascular endothelial growth factor A (VEGF-A) serum levels	HP:0000938	Osteopenia	19	0.00116548	0.00185538	0.628161	0.529959	0.360483	0.5258	0.930113
PGS000352	High grade serous ovarian cancer	HP:0000938	Osteopenia	19	0.00113087	0.00181641	0.622583	0.533618	0.360188	0.5262	0.930113
PGS000354	Any Cancer	HP:0000938	Osteopenia	19	-0.00123568	0.00182411	-0.67742	0.498206	0.363201	0.4892	0.930113
PGS000677	Cholesterol [mmol/L] (statin adjusted)	HP:0000938	Osteopenia	19	-0.00122363	0.00182749	-0.669567	0.503199	0.362754	0.4943	0.930113
PGS000704	Alcoholic cirrhosis	HP:0000938	Osteopenia	19	0.00116429	0.00182451	0.638137	0.523447	0.361017	0.529	0.930113
PGS001027	Internal derangement of knee (time-to-event)	HP:0000938	Osteopenia	19	-0.00117389	0.00184615	-0.635859	0.52493	0.360894	0.5227	0.930113
PGS001029	Other disorders of cornea (time-to-event)	HP:0000938	Osteopenia	19	0.00123023	0.00184883	0.665406	0.505856	0.362519	0.5007	0.930113
PGS001038	Left heel bone mineral density (BMD) T-score, automated	HP:0000938	Osteopenia	19	-0.00126041	0.0018551	-0.679431	0.496931	0.363317	0.4906	0.930113
PGS001082	MC VP1 antigen for Merkel Cell Polyomavirus	HP:0000938	Osteopenia	19	-0.00118285	0.00182836	-0.646946	0.51773	0.361495	0.5176	0.930113
PGS001136	Hematologic disease, genetic	HP:0000938	Osteopenia	19	0.0011652	0.00178814	0.651625	0.514706	0.361752	0.5149	0.930113
PGS001243	Ankle spacing width (R)	HP:0000938	Osteopenia	19	-0.0012036	0.00181748	-0.662236	0.507885	0.362341	0.5053	0.930113
PGS001293	Other diseases of liver (time-to-event)	HP:0000938	Osteopenia	19	-0.00123887	0.00179958	-0.68842	0.491256	0.363836	0.4954	0.930113
PGS001331	Crohns disease	HP:0000938	Osteopenia	19	-0.00126897	0.00185635	-0.683586	0.494304	0.363556	0.4978	0.930113
PGS001363	3mm weak meridian (R)	HP:0000938	Osteopenia	19	0.00115302	0.00182828	0.63066	0.528324	0.360616	0.5293	0.930113
PGS001369	Acute appendicitis (time-to-event)	HP:0000938	Osteopenia	19	-0.00118313	0.00183111	-0.646125	0.518261	0.36145	0.5281	0.930113
PGS001399	GE / gI antigen for Varicella Zoster Virus	HP:0000938	Osteopenia	19	0.00117347	0.00182898	0.641601	0.521194	0.361204	0.5274	0.930113
PGS001413	LV stroke volume	HP:0000938	Osteopenia	19	0.00116423	0.00184205	0.632026	0.527431	0.360689	0.5275	0.930113
PGS001475	Mean ICVF in posterior limb of internal capsule on FA skeleton (R)	HP:0000938	Osteopenia	19	-0.0012239	0.00182112	-0.672059	0.501612	0.362895	0.4935	0.930113
PGS001476	Mean ICVF in posterior thalamic radiation on FA skeleton (L)	HP:0000938	Osteopenia	19	-0.00118626	0.00184081	-0.644421	0.519365	0.361357	0.5152	0.930113
PGS001477	Mean ICVF in posterior thalamic radiation on FA skeleton (R)	HP:0000938	Osteopenia	19	-0.00123622	0.00181641	-0.680584	0.496201	0.363383	0.4987	0.930113
PGS001555	Volume of grey matter in Crus II Cerebellum (R)	HP:0000938	Osteopenia	19	-0.00121254	0.00189803	-0.63884	0.522989	0.361055	0.5255	0.930113
PGS001563	Volume of grey matter in Hippocampus (L)	HP:0000938	Osteopenia	19	-0.00122703	0.00184029	-0.666757	0.504993	0.362595	0.506	0.930113
PGS001566	Volume of grey matter in I-IV Cerebellum (R)	HP:0000938	Osteopenia	19	-0.00121495	0.00182555	-0.665526	0.505779	0.362526	0.5086	0.930113
PGS001595	Volume of grey matter in Subcallosal Cortex (L)	HP:0000938	Osteopenia	19	0.00114225	0.00180426	0.633089	0.526737	0.360745	0.524	0.930113
PGS001641	Volume of white matter (normalised for head size)	HP:0000938	Osteopenia	19	-0.0012019	0.00185205	-0.648954	0.516431	0.361605	0.517	0.930113
PGS001649	WA FA in tract corticospinal tract (R)	HP:0000938	Osteopenia	19	-0.00121418	0.00186666	-0.65046	0.515458	0.361688	0.5111	0.930113
PGS001658	WA FA in tract superior longitudinal fasciculus (L)	HP:0000938	Osteopenia	19	-0.00124946	0.00183707	-0.680136	0.496485	0.363357	0.5	0.930113
PGS001691	WA ISOVF in tract cingulate gyrus part of cingulum (L)	HP:0000938	Osteopenia	19	0.00114582	0.00182952	0.626296	0.531181	0.360384	0.5262	0.930113
PGS001693	WA ISOVF in tract inferior fronto-occipital fasciculus (L)	HP:0000938	Osteopenia	19	-0.00128246	0.00182607	-0.702305	0.482558	0.364653	0.4948	0.930113
PGS001701	WA ISOVF in tract superior thalamic radiation (R)	HP:0000938	Osteopenia	19	0.0012437	0.0018363	0.677288	0.49829	0.363194	0.5028	0.930113
PGS001705	WA L1 in tract inferior fronto-occipital fasciculus (L)	HP:0000938	Osteopenia	19	-0.001199	0.00187328	-0.640053	0.5222	0.36112	0.5222	0.930113
PGS001723	WA L2 in tract inferior longitudinal fasciculus (L)	HP:0000938	Osteopenia	19	0.00121733	0.00185062	0.657794	0.510735	0.362094	0.5113	0.930113
PGS001766	WA OD in tract corticospinal tract (L)	HP:0000938	Osteopenia	19	0.00111548	0.00181097	0.61596	0.53798	0.359841	0.4917	0.930113
PGS001784	Abdominal aortic aneurysm	HP:0000938	Osteopenia	19	0.00114882	0.00180884	0.635118	0.525413	0.360854	0.5241	0.930113
PGS002155	Ease of skin tanning	HP:0000938	Osteopenia	19	0.00117711	0.00182715	0.644232	0.519488	0.361347	0.5168	0.930113
PGS002167	Eosinophil percentage	HP:0000938	Osteopenia	19	0.00119901	0.00184241	0.65078	0.515252	0.361706	0.524	0.930113
PGS002185	Microalbumin in urine	HP:0000938	Osteopenia	19	-0.00124214	0.00185905	-0.66816	0.504097	0.362675	0.5094	0.930113
PGS002207	Mean corpuscular volume	HP:0000938	Osteopenia	19	-0.00115101	0.00181956	-0.632573	0.527073	0.360718	0.5181	0.930113
PGS002216	Phosphate	HP:0000938	Osteopenia	19	-0.00122251	0.00183532	-0.666102	0.505411	0.362558	0.5055	0.930113
PGS002221	Mean reticulocyte volume	HP:0000938	Osteopenia	19	-0.00117815	0.00184004	-0.640284	0.52205	0.361133	0.5084	0.930113
PGS002237	Chronic Kidney Disease (stage 3 or greater)	HP:0000938	Osteopenia	19	-0.00118046	0.00186735	-0.632159	0.527344	0.360696	0.5257	0.930113
PGS002273	COVID-19 infection	HP:0000938	Osteopenia	19	0.00119499	0.0018404	0.649311	0.516201	0.361625	0.5201	0.930113
PGS002298	Esophageal cancer	HP:0000938	Osteopenia	19	-0.0011797	0.00178712	-0.66011	0.509247	0.362223	0.5156	0.930113
PGS002786	Bipolar disorder	HP:0000938	Osteopenia	19	0.00124753	0.00188172	0.662973	0.507412	0.362383	0.5125	0.930113
PGS002813	Visceral adipose tissue volumes adjusted for BMI and height	HP:0000938	Osteopenia	19	0.00120256	0.00183387	0.655749	0.512049	0.36198	0.5096	0.930113
PGS003373	Drinks per week	HP:0000938	Osteopenia	19	0.00120089	0.00184407	0.651215	0.514971	0.36173	0.5187	0.930113
PGS003383	Prostate adenocarcinoma	HP:0000938	Osteopenia	19	-0.00120111	0.00184051	-0.652595	0.514081	0.361806	0.509	0.930113
PGS001275	Other retinal disorders (time-to-event)	HP:0001273	Abnormal corpus callosum morphology	7	-0.000179311	0.0011178	-0.160414	0.872569	0.348443	0.8547	0.93012
PGS001792	Primary open-angle glaucoma	HP:0001273	Abnormal corpus callosum morphology	7	0.000206867	0.0010903	0.189734	0.849534	0.348876	0.8541	0.93012
PGS000083	Pancreatic cancer	HP:0010628	Facial palsy	5	0.000346849	0.000942473	0.36802	0.712891	0.182547	0.7088	0.93012
PGS000091	Eosinophil percentage of white cells	HP:0010628	Facial palsy	5	-0.000357859	0.000938781	-0.381195	0.703093	0.182964	0.7115	0.93012
PGS000092	Hematocrit	HP:0010628	Facial palsy	5	0.000389452	0.000941312	0.413733	0.679107	0.184056	0.6847	0.93012
PGS000114	Juvenile Idiopathic Arthritis	HP:0010628	Facial palsy	5	-0.000355659	0.000945402	-0.376198	0.706803	0.182804	0.7165	0.93012
PGS000226	Cystatin-B (CSTB) serum levels	HP:0010628	Facial palsy	5	-0.000362469	0.000938155	-0.386364	0.699262	0.183131	0.7024	0.93012
PGS000228	Cathepsin L1 (CTSL1) serum levels	HP:0010628	Facial palsy	5	-0.000328994	0.000940911	-0.349655	0.726629	0.18199	0.7258	0.93012
PGS000233	Dickkopf-related protein 1 (Dkk-1) serum levels	HP:0010628	Facial palsy	5	-0.000402974	0.000961186	-0.419247	0.675074	0.18425	0.6786	0.93012
PGS000257	Kidney injury molecule 1 (KIM-1) serum levels	HP:0010628	Facial palsy	5	-0.000399168	0.000940153	-0.424577	0.671183	0.18444	0.674	0.93012
PGS000264	Matrix metalloproteinase-1 (MMP-1) serum levels	HP:0010628	Facial palsy	5	0.000402069	0.000948269	0.424003	0.671602	0.184419	0.674	0.93012
PGS000321	Serum testosterone levels	HP:0010628	Facial palsy	5	0.000378041	0.000954755	0.395956	0.692173	0.183448	0.6942	0.93012
PGS000352	High grade serous ovarian cancer	HP:0010628	Facial palsy	5	-0.000376825	0.000935387	-0.402854	0.687092	0.183681	0.6939	0.93012
PGS000546	Malignant neoplasm of ovary	HP:0010628	Facial palsy	5	0.000356532	0.00094837	0.375942	0.706994	0.182796	0.7063	0.93012
PGS000705	Gallstones	HP:0010628	Facial palsy	5	-0.000365645	0.00095062	-0.384639	0.70054	0.183075	0.703	0.93012
PGS000707	Cholecystitis	HP:0010628	Facial palsy	5	-0.000345069	0.000939025	-0.367476	0.713297	0.18253	0.709	0.93012
PGS000728	Chronic kidney disease	HP:0010628	Facial palsy	5	-0.000384631	0.000977261	-0.393581	0.693926	0.183369	0.6915	0.93012
PGS000763	Hearing aid use	HP:0010628	Facial palsy	5	0.000333742	0.000933943	0.357348	0.720863	0.18222	0.7234	0.93012
PGS001011	Viral warts (time-to-event)	HP:0010628	Facial palsy	5	-0.000316712	0.000936842	-0.338064	0.735345	0.181654	0.7285	0.93012
PGS001017	Suffer from 'nerves'	HP:0010628	Facial palsy	5	0.000345937	0.000946102	0.365645	0.714663	0.182473	0.7151	0.93012
PGS001028	Diabetic eye disease	HP:0010628	Facial palsy	5	-0.000394222	0.000952707	-0.413791	0.679065	0.184058	0.6854	0.93012
PGS001031	Fibroblastic disorders (time-to-event)	HP:0010628	Facial palsy	5	-0.000383098	0.000940901	-0.40716	0.683927	0.183828	0.6903	0.93012
PGS001040	Non melanoma skin cancer	HP:0010628	Facial palsy	5	0.000344837	0.000957723	0.36006	0.718835	0.182302	0.7134	0.93012
PGS001102	Body fat percentage (left arm)	HP:0010628	Facial palsy	5	-0.000338081	0.000936591	-0.36097	0.718154	0.18233	0.7209	0.93012
PGS001104	Body fat percentage (right leg)	HP:0010628	Facial palsy	5	-0.000337006	0.000931039	-0.361968	0.717408	0.18236	0.713	0.93012
PGS001107	UACR [> 30 mg/g]	HP:0010628	Facial palsy	5	0.000340844	0.000923872	0.36893	0.712213	0.182575	0.7115	0.93012
PGS001235	Right arm mass (predicted)	HP:0010628	Facial palsy	5	-0.000340608	0.00093337	-0.364922	0.715202	0.182451	0.7183	0.93012
PGS001258	Radius fracture	HP:0010628	Facial palsy	5	-0.000340522	0.000946903	-0.359616	0.719166	0.182289	0.712	0.93012
PGS001282	Migraine (time-to-event)	HP:0010628	Facial palsy	5	0.00040406	0.000957468	0.422009	0.673057	0.184348	0.6775	0.93012
PGS001368	6mm weak meridian (R)	HP:0010628	Facial palsy	5	0.000326806	0.000933081	0.350244	0.726187	0.182008	0.7283	0.93012
PGS001373	Age started wearing glasses or contact lenses	HP:0010628	Facial palsy	5	0.000320649	0.000936975	0.342217	0.732218	0.181773	0.7278	0.93012
PGS001378	Basophill count	HP:0010628	Facial palsy	5	-0.000350078	0.00092465	-0.378606	0.705014	0.182881	0.6985	0.93012
PGS001379	Body surface area	HP:0010628	Facial palsy	5	-0.000329109	0.000942014	-0.349368	0.726844	0.181982	0.7286	0.93012
PGS001382	Corneal resistance factor (L)	HP:0010628	Facial palsy	5	-0.000355187	0.000933118	-0.380645	0.703501	0.182946	0.7016	0.93012
PGS001385	Degree bothered by headaches in the last 3 months	HP:0010628	Facial palsy	5	-0.000330359	0.000938511	-0.352004	0.724867	0.18206	0.7269	0.93012
PGS001387	Degree bothered by urinary frequency/bladder irritability in the last 3 months	HP:0010628	Facial palsy	5	0.000341789	0.000933739	0.366043	0.714366	0.182486	0.7154	0.93012
PGS001407	HTLV-1 gag antigen for Human T-Lymphotropic Virus 1	HP:0010628	Facial palsy	5	0.000393009	0.000951788	0.412917	0.679705	0.184027	0.6804	0.93012
PGS001450	Mean ICVF in anterior corona radiata on FA skeleton (L)	HP:0010628	Facial palsy	5	-0.000374548	0.000939594	-0.398628	0.690204	0.183538	0.6879	0.93012
PGS001454	Mean ICVF in body of corpus callosum on FA skeleton	HP:0010628	Facial palsy	5	-0.000323972	0.000932594	-0.347388	0.728331	0.181923	0.7208	0.93012
PGS001459	Mean ICVF in cingulum hippocampus on FA skeleton (L)	HP:0010628	Facial palsy	5	-0.000372898	0.000929952	-0.400986	0.688467	0.183617	0.6871	0.93012
PGS001485	Mean ICVF in superior corona radiata on FA skeleton (R)	HP:0010628	Facial palsy	5	-0.000327863	0.000930181	-0.352472	0.724516	0.182074	0.7274	0.93012
PGS001508	Median T2star in caudate (R)	HP:0010628	Facial palsy	5	0.000361964	0.00094815	0.381758	0.702675	0.182982	0.7075	0.93012
PGS001559	Volume of grey matter in Frontal Orbital Cortex (R)	HP:0010628	Facial palsy	5	0.000368577	0.000937255	0.393252	0.694169	0.183358	0.6905	0.93012
PGS001573	Volume of grey matter in IX Cerebellum (R)	HP:0010628	Facial palsy	5	0.000335934	0.000931987	0.360449	0.718544	0.182314	0.7105	0.93012
PGS001598	Volume of grey matter in Superior Frontal Gyrus (R)	HP:0010628	Facial palsy	5	-0.000344951	0.000937075	-0.368114	0.712821	0.18255	0.7163	0.93012
PGS001615	Volume of grey matter in Vermis IX Cerebellum	HP:0010628	Facial palsy	5	0.000371859	0.000929278	0.400159	0.689075	0.183589	0.6821	0.93012
PGS001646	WA FA in tract anterior thalamic radiation (R)	HP:0010628	Facial palsy	5	0.000407002	0.000947901	0.429372	0.667692	0.184613	0.6746	0.93012
PGS001659	WA FA in tract uncinate fasciculus (L)	HP:0010628	Facial palsy	5	0.000363367	0.000933633	0.389197	0.697166	0.183224	0.7017	0.93012
PGS001691	WA ISOVF in tract cingulate gyrus part of cingulum (L)	HP:0010628	Facial palsy	5	-0.000363309	0.000942139	-0.385622	0.699811	0.183107	0.6982	0.93012
PGS001692	WA ISOVF in tract cingulate gyrus part of cingulum (R)	HP:0010628	Facial palsy	5	0.000326265	0.000949132	0.343751	0.731064	0.181817	0.7255	0.93012
PGS001698	WA ISOVF in tract superior longitudinal fasciculus (L)	HP:0010628	Facial palsy	5	-0.000340254	0.000942288	-0.361093	0.718062	0.182334	0.7241	0.93012
PGS001699	WA ISOVF in tract superior longitudinal fasciculus (R)	HP:0010628	Facial palsy	5	-0.000375261	0.000951663	-0.394321	0.693379	0.183394	0.6982	0.93012
PGS001701	WA ISOVF in tract superior thalamic radiation (R)	HP:0010628	Facial palsy	5	0.000351927	0.000945646	0.372155	0.709811	0.182676	0.7105	0.93012
PGS001707	WA L1 in tract inferior longitudinal fasciculus (L)	HP:0010628	Facial palsy	5	0.000320412	0.000954146	0.33581	0.737044	0.181589	0.7269	0.93012
PGS001732	WA L3 in tract cingulate gyrus part of cingulum (L)	HP:0010628	Facial palsy	5	-0.000386859	0.000950294	-0.407095	0.683975	0.183826	0.6833	0.93012
PGS001738	WA L3 in tract inferior longitudinal fasciculus (R)	HP:0010628	Facial palsy	5	0.000396701	0.000939737	0.422141	0.672961	0.184353	0.6772	0.93012
PGS001753	WA MD in tract inferior longitudinal fasciculus (R)	HP:0010628	Facial palsy	5	0.000342445	0.000940963	0.36393	0.715943	0.18242	0.7061	0.93012
PGS001767	WA OD in tract inferior longitudinal fasciculus (R)	HP:0010628	Facial palsy	5	0.000345891	0.000952878	0.362996	0.71664	0.182392	0.711	0.93012
PGS002025	Type 1 diabetes	HP:0010628	Facial palsy	5	0.000390616	0.000928185	0.420838	0.673912	0.184306	0.6726	0.93012
PGS002058	Hemorrhoids	HP:0010628	Facial palsy	5	-0.000393942	0.000956684	-0.411778	0.680539	0.183988	0.6931	0.93012
PGS002068	Diverticulosis	HP:0010628	Facial palsy	5	0.000345836	0.000965811	0.358078	0.720317	0.182242	0.7218	0.93012
PGS002153	General happiness with own health	HP:0010628	Facial palsy	5	-0.000345659	0.000941773	-0.36703	0.71363	0.182516	0.714	0.93012
PGS002189	Mean platelet (thrombocyte) volume	HP:0010628	Facial palsy	5	0.000355811	0.000941672	0.37785	0.705576	0.182856	0.7109	0.93012
PGS002223	Sensitive stomach	HP:0010628	Facial palsy	5	0.000346009	0.000921629	0.375432	0.707373	0.18278	0.7053	0.93012
PGS002247	Melanoma	HP:0010628	Facial palsy	5	0.000391695	0.000953764	0.410684	0.681342	0.18395	0.6827	0.93012
PGS002340	Mean Platelet Volume	HP:0010628	Facial palsy	5	-0.000371131	0.000947291	-0.391782	0.695255	0.183309	0.6959	0.93012
PGS002788	Type 2 bipolar disorder	HP:0010628	Facial palsy	5	-0.000338488	0.00094868	-0.356799	0.721274	0.182203	0.7195	0.93012
PGS002853	BMI	HP:0010628	Facial palsy	5	-0.000332608	0.0009154	-0.363347	0.716378	0.182403	0.716	0.93012
PGS003092	Type 2 Diabetes	HP:0010628	Facial palsy	5	0.000387735	0.000923987	0.419632	0.674792	0.184264	0.686	0.93012
PGS001026	Forearm or wrist fracture	HP:0002353	EEG abnormality	39	0.000956488	0.0026566	0.360041	0.718848	0.16356	0.7087	0.930132
PGS000205	Risk-taking tendency (4-domain principal component model)	HP:0001156	Brachydactyly	13	-0.00037454	0.00150891	-0.248218	0.803987	0.0875622	0.7997	0.93014
PGS001645	WA FA in tract anterior thalamic radiation (L)	HP:0002901	Hypocalcemia	7	0.000177318	0.0010968	0.161668	0.871581	0.248186	0.8767	0.930141
PGS000953	Left heel broadband ultrasound attenuation	HP:0100559	Lower limb asymmetry	15	0.00039871	0.00166281	0.23978	0.810521	0.392198	0.8113	0.930152
PGS001586	Volume of grey matter in Parahippocampal Gyrus, posterior division (R)	HP:0012173	Orthostatic tachycardia	7	-0.000160046	0.00112859	-0.141811	0.887242	0.338548	0.8854	0.930156
PGS001001	Getting up in morning	HP:0000719	Inappropriate behavior	7	0.000759937	0.00113558	0.669207	0.503429	0.406757	0.4976	0.930163
PGS001131	Zoster [herpes zoster] (time-to-event)	HP:0000719	Inappropriate behavior	7	-0.000754804	0.00112792	-0.669201	0.503432	0.406757	0.4982	0.930163
PGS001745	WA MD in tract anterior thalamic radiation (L)	HP:0000719	Inappropriate behavior	7	-0.000769912	0.00111395	-0.691153	0.489537	0.408016	0.4976	0.930163
PGS000013	Coronary artery disease	HP:0000737	Irritability	13	0.000208156	0.00151338	0.137544	0.890613	0.20066	0.8845	0.930165
PGS000138	Lifetime Major Depressive Disorder	HP:0000737	Irritability	13	0.000196995	0.00150853	0.130587	0.896113	0.200581	0.8954	0.930165
PGS000229	Fractalkine (CX3CL1) serum levels	HP:0000737	Irritability	13	-0.000196711	0.00151006	-0.130267	0.896366	0.200577	0.8925	0.930165
PGS000238	Tumor necrosis factor receptor superfamily member 6 (FAS) serum levels	HP:0000737	Irritability	13	-0.000207537	0.00150869	-0.137561	0.890599	0.20066	0.8955	0.930165
PGS000250	Interleukin-1 receptor antagonist protein (IL-1ra) serum levels	HP:0000737	Irritability	13	-0.000157849	0.00154121	-0.102419	0.918432	0.200303	0.9174	0.930165
PGS000252	Interleukin-6 (IL-6) serum levels	HP:0000737	Irritability	13	-0.000197499	0.00150456	-0.131267	0.895576	0.200588	0.8964	0.930165
PGS000254	Interleukin-8 (IL-8) serum levels	HP:0000737	Irritability	13	0.000208992	0.0015248	0.137062	0.890994	0.200654	0.8932	0.930165
PGS000260	Lectin-like oxidized LDL receptor 1 (LOX-1) serum levels	HP:0000737	Irritability	13	-0.000167908	0.00149507	-0.112308	0.910589	0.200393	0.9119	0.930165
PGS000395	Cancer of bronchus; lung	HP:0000737	Irritability	13	0.000150062	0.00148887	0.100789	0.919726	0.200289	0.9141	0.930165
PGS000708	Kidney failure	HP:0000737	Irritability	13	0.000175337	0.00151087	0.11605	0.907623	0.200429	0.9071	0.930165
PGS000925	Unspecified acute lower respiratory infection (time-to-event)	HP:0000737	Irritability	13	0.00017467	0.00151308	0.11544	0.908106	0.200423	0.9053	0.930165
PGS001074	Types of physical activity in last 4 weeks (other exercises)	HP:0000737	Irritability	13	0.00015301	0.00151871	0.10075	0.919758	0.200289	0.9201	0.930165
PGS001100	Spherical power (right eye)	HP:0000737	Irritability	13	-0.000153695	0.00150866	-0.101875	0.918865	0.200298	0.9166	0.930165
PGS001160	Trunk mass (predicted)	HP:0000737	Irritability	13	0.000164876	0.00151201	0.109045	0.913176	0.200362	0.9133	0.930165
PGS001172	Eosinophill count	HP:0000737	Irritability	13	-0.000154054	0.0015069	-0.102232	0.918581	0.200301	0.9179	0.930165
PGS001301	Malabsorption/coeliac disease	HP:0000737	Irritability	13	0.000167668	0.00149096	0.112457	0.910471	0.200394	0.9124	0.930165
PGS001414	Lymphocyte %	HP:0000737	Irritability	13	0.000145043	0.00148036	0.0979779	0.921958	0.200265	0.9216	0.930165
PGS001499	Mean ISOVF in fornix on FA skeleton	HP:0000737	Irritability	13	-0.000200519	0.00152385	-0.131587	0.895322	0.200592	0.8981	0.930165
PGS001511	Median T2star in putamen (L)	HP:0000737	Irritability	13	0.000216018	0.00153361	0.140856	0.887995	0.200699	0.8904	0.930165
PGS001533	Tinnitus severity	HP:0000737	Irritability	13	-0.000142483	0.00153777	-0.0926558	0.926185	0.200223	0.9212	0.930165
PGS001537	Volume of accumbens (L)	HP:0000737	Irritability	13	0.000179517	0.00150867	0.118991	0.905293	0.200458	0.9068	0.930165
PGS001597	Volume of grey matter in Superior Frontal Gyrus (L)	HP:0000737	Irritability	13	0.000182221	0.00147577	0.123476	0.901741	0.200504	0.9042	0.930165
PGS001598	Volume of grey matter in Superior Frontal Gyrus (R)	HP:0000737	Irritability	13	-0.000183677	0.0015083	-0.121777	0.903086	0.200487	0.9039	0.930165
PGS001642	Volumetric scaling from T1 head image to standard space	HP:0000737	Irritability	13	0.000152164	0.00149203	0.101984	0.918778	0.200299	0.9162	0.930165
PGS001691	WA ISOVF in tract cingulate gyrus part of cingulum (L)	HP:0000737	Irritability	13	-0.000181159	0.00151646	-0.119462	0.904919	0.200463	0.9047	0.930165
PGS001800	Forced expiratory volume (FEV1)	HP:0000737	Irritability	13	-0.000173986	0.00154785	-0.112405	0.910512	0.200394	0.9123	0.930165
PGS001879	Ganglion and cyst of synovium, tendon, and bursa	HP:0000737	Irritability	13	-0.000183681	0.00149528	-0.12284	0.902244	0.200498	0.9007	0.930165
PGS002049	Pulmonary heart disease	HP:0000737	Irritability	13	0.000172656	0.00151156	0.114224	0.90907	0.200411	0.9069	0.930165
PGS002073	Other biliary tract disease	HP:0000737	Irritability	13	0.00015804	0.00151031	0.104641	0.91667	0.200323	0.9184	0.930165
PGS002110	Skin colour	HP:0000737	Irritability	13	-0.000180929	0.00153269	-0.118047	0.906041	0.200449	0.908	0.930165
PGS002133	Body fat percentage	HP:0000737	Irritability	13	-0.000188849	0.00149118	-0.126644	0.899233	0.200538	0.899	0.930165
PGS002137	Fractured/broken bones in last 5 years	HP:0000737	Irritability	13	0.000184715	0.0015096	0.12236	0.902624	0.200493	0.9001	0.930165
PGS002158	Alanine aminotransferase	HP:0000737	Irritability	13	0.00019737	0.00149809	0.131748	0.895195	0.200594	0.8956	0.930165
PGS002167	Eosinophil percentage	HP:0000737	Irritability	13	0.00020364	0.00152716	0.133346	0.893931	0.200612	0.8914	0.930165
PGS002169	Whole body fat mass	HP:0000737	Irritability	13	-0.000186343	0.00148085	-0.125835	0.899873	0.200529	0.9009	0.930165
PGS002190	Platelet distribution width	HP:0000737	Irritability	13	0.000204371	0.00150366	0.135915	0.8919	0.200641	0.8931	0.930165
PGS002223	Sensitive stomach	HP:0000737	Irritability	13	0.000207355	0.00148344	0.13978	0.888846	0.200686	0.8861	0.930165
PGS002242	Breast cancer	HP:0000737	Irritability	13	0.000196456	0.001521	0.129162	0.89724	0.200565	0.8979	0.930165
PGS002298	Esophageal cancer	HP:0000737	Irritability	13	-0.00014848	0.00148133	-0.100234	0.920167	0.200284	0.921	0.930165
PGS002320	Dermatologic diseases	HP:0000737	Irritability	13	0.000142031	0.0015147	0.093768	0.925301	0.200231	0.9205	0.930165
PGS002790	Autism spectrum disorder	HP:0000737	Irritability	13	-0.000173838	0.00152474	-0.114012	0.909238	0.200409	0.9071	0.930165
PGS002811	Abdominal adipose tissue volumes adjusted for BMI and height	HP:0000737	Irritability	13	-0.000184218	0.00149909	-0.122887	0.902207	0.200498	0.9016	0.930165
PGS002912	Drinking Status	HP:0000737	Irritability	13	0.00019183	0.00150935	0.127095	0.898876	0.200543	0.897	0.930165
PGS003389	Cervical cancer	HP:0000737	Irritability	13	-0.000163064	0.00150913	-0.108051	0.913964	0.200353	0.9173	0.930165
PGS003390	Head and neck squamous cell carcinoma	HP:0000737	Irritability	13	0.000198695	0.00154917	0.128259	0.897955	0.200555	0.8989	0.930165
PGS001272	Chronic renal failure (time-to-event)	HP:0004812	B Acute Lymphoblastic Leukemia	8	0.000669929	0.00120901	0.554116	0.579552	0.155223	0.5738	0.930166
PGS001743	WA L3 in tract uncinate fasciculus (R)	HP:0004812	B Acute Lymphoblastic Leukemia	8	-0.000667952	0.0011765	-0.567747	0.570261	0.15587	0.5753	0.930166
PGS002049	Pulmonary heart disease	HP:0004812	B Acute Lymphoblastic Leukemia	8	0.000652135	0.00118729	0.549265	0.582875	0.154997	0.5749	0.930166
PGS002150	LDL direct	HP:0004812	B Acute Lymphoblastic Leukemia	8	-0.000664685	0.00119664	-0.555459	0.578633	0.155286	0.5742	0.930166
PGS002160	Total bilirubin	HP:0004812	B Acute Lymphoblastic Leukemia	8	0.000681955	0.00120116	0.567747	0.570261	0.15587	0.5757	0.930166
PGS000095	High light scatter reticulocyte percentage of red cells	HP:0003765	Psoriasiform dermatitis	7	-0.000790192	0.00111906	-0.706124	0.48018	0.211546	0.4755	0.930178
PGS000138	Lifetime Major Depressive Disorder	HP:0003765	Psoriasiform dermatitis	7	0.000796084	0.0011083	0.718292	0.472648	0.212278	0.4767	0.930178
PGS000681	Direct bilirubin [umol/L]	HP:0003765	Psoriasiform dermatitis	7	0.000806469	0.00111981	0.720182	0.471484	0.212393	0.4739	0.930178
PGS001494	Mean ISOVF in anterior corona radiata on FA skeleton (R)	HP:0003765	Psoriasiform dermatitis	7	-0.000785424	0.00111974	-0.701434	0.483101	0.211268	0.4747	0.930178
PGS001540	Volume of brain, grey+white matter	HP:0003765	Psoriasiform dermatitis	7	0.000787729	0.00109325	0.720541	0.471263	0.212415	0.4768	0.930178
PGS001751	WA MD in tract inferior fronto-occipital fasciculus (R)	HP:0003765	Psoriasiform dermatitis	7	-0.000793467	0.00110631	-0.717217	0.473311	0.212213	0.4731	0.930178
PGS002298	Esophageal cancer	HP:0003765	Psoriasiform dermatitis	7	0.000789555	0.00108831	0.725487	0.468225	0.212717	0.4717	0.930178
PGS002357	White Blood Count	HP:0003765	Psoriasiform dermatitis	7	-0.000785577	0.00112005	-0.701374	0.483139	0.211264	0.4776	0.930178
PGS001604	Volume of grey matter in Temporal Fusiform Cortex, posterior division (L)	HP:0004415	Pulmonary artery stenosis	5	-0.000523893	0.00093944	-0.557665	0.577126	0.122687	0.5819	0.93018
PGS002101	Apolipoprotein A	HP:0004415	Pulmonary artery stenosis	5	-0.000519978	0.000959254	-0.542065	0.587825	0.121962	0.5847	0.93018
PGS002185	Microalbumin in urine	HP:0004415	Pulmonary artery stenosis	5	-0.000526838	0.000957647	-0.550138	0.582277	0.122335	0.5849	0.93018
PGS002320	Dermatologic diseases	HP:0004415	Pulmonary artery stenosis	5	0.000511624	0.000941335	0.54351	0.58683	0.122028	0.5851	0.93018
PGS003308	estimated glomerular filtration rate (Cystatin C)	HP:0004415	Pulmonary artery stenosis	5	0.00050838	0.000940793	0.540374	0.58899	0.121885	0.5839	0.93018
PGS001319	Other metabolic disorders (time-to-event)	HP:0011330	Metopic synostosis	8	-0.000769695	0.00117371	-0.65578	0.512029	0.656417	0.4065	0.930182
PGS001715	WA L2 in tract anterior thalamic radiation (L)	HP:0011330	Metopic synostosis	8	0.000991279	0.00119278	0.831066	0.40602	0.667375	0.4061	0.930182
PGS001800	Forced expiratory volume (FEV1)	HP:0011330	Metopic synostosis	8	-0.0010212	0.00121267	-0.842107	0.399813	0.668151	0.4062	0.930182
PGS000220	C-C motif chemokine 20 (CCL20) serum levels	HP:0002315	Headache	59	0.00360177	0.00325644	1.10605	0.268819	1.07395	0.2741	0.930206
PGS002118	PQ interval	HP:0001741	Phimosis	5	-7.09087e-05	0.000938218	-0.075578	0.939761	0.231755	0.9422	0.930208
PGS000042	Coeliac disease	HP:0000752	Hyperactivity	8	0.00178911	0.00118352	1.51168	0.130748	0.547599	0.1285	0.930211
PGS000252	Interleukin-6 (IL-6) serum levels	HP:0000220	Velopharyngeal insufficiency	11	-0.00118381	0.00138294	-0.85601	0.392079	0.437037	0.404	0.930219
PGS001012	Number of falls in the last year	HP:0000220	Velopharyngeal insufficiency	11	-0.0011839	0.00140526	-0.842476	0.399607	0.436068	0.4049	0.930219
PGS001287	Psoriatic arthropathy	HP:0000220	Velopharyngeal insufficiency	11	-0.00116085	0.00139337	-0.833122	0.40486	0.435407	0.4022	0.930219
PGS001579	Volume of grey matter in Middle Temporal Gyrus, posterior division (R)	HP:0000220	Velopharyngeal insufficiency	11	-0.00118068	0.00140955	-0.837633	0.402321	0.435725	0.4033	0.930219
PGS002199	Ventricular rate	HP:0000220	Velopharyngeal insufficiency	11	0.00115966	0.00139887	0.829	0.407188	0.435118	0.4047	0.930219
PGS000258	Kallikrein-6 (KLK6) serum levels	HP:0002155	Hypertriglyceridemia	13	0.000996877	0.00151677	0.657238	0.511092	0.257288	0.5143	0.930236
PGS001623	Volume of grey matter in VIIb Cerebellum (L)	HP:0002155	Hypertriglyceridemia	13	0.00097972	0.00151495	0.646702	0.517887	0.256708	0.5148	0.930236
PGS000994	Tea intake	HP:0001822	Hallux valgus	5	-7.26833e-05	0.000962435	-0.0755202	0.939807	0.125131	0.9417	0.930244
PGS001236	Lung function (FEV1)	HP:0012122	Anterior uveitis	6	0.000727244	0.00104607	0.695218	0.486987	0.276847	0.482	0.930247
PGS001266	Deep vein thrombosis (diagnosed by doctor)	HP:0012122	Anterior uveitis	6	-0.000700613	0.00102106	-0.686163	0.492678	0.276319	0.4814	0.930247
PGS001328	Family history of diabetes	HP:0012122	Anterior uveitis	6	-0.000726202	0.00103842	-0.699337	0.48441	0.277089	0.4825	0.930247
PGS001435	Mean FA in retrolenticular part of internal capsule on FA skeleton (R)	HP:0012122	Anterior uveitis	6	-0.000737182	0.00104044	-0.708526	0.478688	0.277635	0.4777	0.930247
PGS001771	WA OD in tract superior thalamic radiation (R)	HP:0012122	Anterior uveitis	6	-0.000738871	0.00102341	-0.721969	0.470385	0.278447	0.4788	0.930247
PGS002778	Incident hypertension	HP:0012122	Anterior uveitis	6	0.000738887	0.00102661	0.719734	0.47176	0.278311	0.4809	0.930247
PGS003381	Uterine endometrial carcinoma	HP:0012122	Anterior uveitis	6	0.000740667	0.00103172	0.717896	0.472892	0.278199	0.48	0.930247
PGS000989	Reticulocyte %	HP:0000085	Horseshoe kidney	8	0.00112156	0.00116415	0.963421	0.335435	0.465705	0.3249	0.930249
PGS001143	Volume of grey matter in Parietal Operculum Cortex (R)	HP:0001264	Spastic diplegia	12	8.27821e-05	0.00144365	0.0573421	0.954278	0.401678	0.9533	0.930251
PGS002198	Urea	HP:0001264	Spastic diplegia	12	-9.66974e-05	0.0014805	-0.0653138	0.94793	0.40172	0.9529	0.930251
PGS001604	Volume of grey matter in Temporal Fusiform Cortex, posterior division (L)	HP:0031437	Pregnancy exposure	24	-0.00145268	0.00204783	-0.709374	0.478162	0.32984	0.4734	0.930278
PGS000089	Basophil percentage of white cells	HP:0000988	Skin rash	14	-0.00144902	0.00155488	-0.931916	0.351475	0.0901047	0.3505	0.930278
PGS001040	Non melanoma skin cancer	HP:0000988	Skin rash	14	-0.00150487	0.00160026	-0.940388	0.347114	0.0907763	0.3445	0.930278
PGS001073	Duration of walks	HP:0000988	Skin rash	14	0.00147858	0.00160083	0.923634	0.355771	0.0894541	0.3588	0.930278
PGS001294	Non-insulin-dependent diabetes (time-to-event)	HP:0000988	Skin rash	14	-0.00144295	0.00157693	-0.915041	0.360263	0.0887852	0.3585	0.930278
PGS001296	Insulin-dependent diabetes mellitus (time-to-event)	HP:0000988	Skin rash	14	0.00143662	0.00156068	0.920511	0.3574	0.0892103	0.3573	0.930278
PGS001339	Atrial fibrillation and flutter (time-to-event)	HP:0000988	Skin rash	14	0.00151534	0.00161433	0.938679	0.347991	0.0906403	0.3481	0.930278
PGS001387	Degree bothered by urinary frequency/bladder irritability in the last 3 months	HP:0000988	Skin rash	14	0.00146331	0.00156019	0.937904	0.348389	0.0905787	0.3522	0.930278
PGS001430	Mean FA in posterior limb of internal capsule on FA skeleton (L)	HP:0000988	Skin rash	14	0.00143147	0.00155582	0.920075	0.357628	0.0891763	0.3533	0.930278
PGS001440	Mean FA in superior cerebellar peduncle on FA skeleton (R)	HP:0000988	Skin rash	14	-0.0015015	0.00157027	-0.956205	0.339067	0.0920462	0.3423	0.930278
PGS001449	Mean FA in uncinate fasciculus on FA skeleton (R)	HP:0000988	Skin rash	14	-0.00149105	0.00160114	-0.931241	0.351824	0.0900515	0.3454	0.930278
PGS001480	Mean ICVF in sagittal stratum on FA skeleton (L)	HP:0000988	Skin rash	14	0.0014915	0.00158186	0.942877	0.34584	0.0909747	0.3467	0.930278
PGS001533	Tinnitus severity	HP:0000988	Skin rash	14	-0.0014854	0.00159636	-0.930492	0.352211	0.0899925	0.3573	0.930278
PGS001661	WA ICVF in tract acoustic radiation (L)	HP:0000988	Skin rash	14	0.00147139	0.00157575	0.933772	0.350517	0.0902513	0.3557	0.930278
PGS001718	WA L2 in tract cingulate gyrus part of cingulum (R)	HP:0000988	Skin rash	14	-0.00142618	0.00155377	-0.917884	0.358773	0.0890058	0.3536	0.930278
PGS001779	Brugada syndrome	HP:0000988	Skin rash	14	-0.00151856	0.00159828	-0.95012	0.342148	0.0915551	0.3472	0.930278
PGS002119	QT interval	HP:0000988	Skin rash	14	0.00147149	0.00157466	0.93448	0.350152	0.0903073	0.3549	0.930278
PGS002142	Haemoglobin concentration	HP:0000988	Skin rash	14	0.00142404	0.00155352	0.916654	0.359417	0.0889103	0.3586	0.930278
PGS002230	Water intake	HP:0000988	Skin rash	14	-0.0014398	0.00154113	-0.934248	0.350271	0.090289	0.347	0.930278
PGS002317	Childless	HP:0000988	Skin rash	14	-0.00146431	0.00157004	-0.932658	0.351092	0.0901633	0.3542	0.930278
PGS002331	HbA1c	HP:0000988	Skin rash	14	-0.00142027	0.00154544	-0.919008	0.358185	0.0890932	0.3581	0.930278
PGS002769	Seropositive rheumatoid arthritis	HP:0000988	Skin rash	14	0.00146514	0.00158409	0.924909	0.355107	0.0895539	0.3558	0.930278
PGS003381	Uterine endometrial carcinoma	HP:0000988	Skin rash	14	0.00149676	0.00157478	0.950452	0.34198	0.0915818	0.3457	0.930278
PGS000251	Interleukin-27 (IL-27) serum levels	HP:0001636	Tetralogy of Fallot	15	-0.000478117	0.00164146	-0.291275	0.770866	0.327094	0.7722	0.93028
PGS000822	Urinary albumin to creatinine ratio	HP:0001636	Tetralogy of Fallot	15	-0.000480128	0.00166019	-0.289201	0.772453	0.327043	0.7715	0.93028
PGS000096	Immature fraction of reticulocytes	HP:0001051	Seborrheic dermatitis	5	3.77505e-05	0.000940274	0.0401484	0.967978	0.191974	0.9651	0.930314
PGS000266	Matrix metalloproteinase-12 (MMP-12) serum levels	HP:0001051	Seborrheic dermatitis	5	4.5549e-05	0.000939458	0.0484843	0.961334	0.192005	0.9628	0.930314
PGS001167	Leg fat-free mass (R)	HP:0001051	Seborrheic dermatitis	5	4.28449e-05	0.00092588	0.0462748	0.963095	0.191997	0.9648	0.930314
PGS001423	Mean FA in corticospinal tract on FA skeleton (R)	HP:0001051	Seborrheic dermatitis	5	4.44537e-05	0.000927584	0.0479241	0.961781	0.192003	0.9656	0.930314
PGS001504	Mean ISOVF in superior cerebellar peduncle on FA skeleton (R)	HP:0001051	Seborrheic dermatitis	5	-4.47164e-05	0.000944579	-0.0473401	0.962246	0.192001	0.9602	0.930314
PGS001566	Volume of grey matter in I-IV Cerebellum (R)	HP:0001051	Seborrheic dermatitis	5	-3.90124e-05	0.000940063	-0.0414997	0.966901	0.191979	0.9672	0.930314
PGS001611	Volume of grey matter in V Cerebellum (R)	HP:0001051	Seborrheic dermatitis	5	-4.55812e-05	0.000936867	-0.0486528	0.9612	0.192006	0.9622	0.930314
PGS002110	Skin colour	HP:0001051	Seborrheic dermatitis	5	-4.18391e-05	0.000952184	-0.0439402	0.964956	0.191988	0.9636	0.930314
PGS002342	Neuroticism	HP:0001051	Seborrheic dermatitis	5	4.03595e-05	0.000940554	0.0429103	0.965777	0.191984	0.9679	0.930314
PGS002343	Platelet count	HP:0001051	Seborrheic dermatitis	5	3.91547e-05	0.000932023	0.0420104	0.966494	0.191981	0.9677	0.930314
PGS002759	Depression	HP:0001051	Seborrheic dermatitis	5	-3.60096e-05	0.00093281	-0.0386034	0.96921	0.191969	0.9668	0.930314
PGS002303	Diffuse large B-cell lymphoma	HP:0002376	Developmental regression	42	0.00426174	0.00267227	1.5948	0.110891	0.336958	0.1075	0.93032
PGS000655	Non-alcoholic fatty liver disease	HP:0001065	Striae distensae	18	-1.72943e-05	0.00176206	-0.0098148	0.99217	0.830743	0.9939	0.930322
PGS000713	T2D	HP:0001065	Striae distensae	18	-2.66036e-05	0.00176577	-0.0150663	0.987981	0.830749	0.9868	0.930322
PGS001027	Internal derangement of knee (time-to-event)	HP:0001065	Striae distensae	18	1.6168e-05	0.00179306	0.00901699	0.992806	0.830743	0.9918	0.930322
PGS001143	Volume of grey matter in Parietal Operculum Cortex (R)	HP:0001065	Striae distensae	18	-2.4988e-05	0.00176207	-0.014181	0.988687	0.830748	0.9879	0.930322
PGS001243	Ankle spacing width (R)	HP:0001065	Striae distensae	18	1.56505e-05	0.00176524	0.00886595	0.992927	0.830742	0.9934	0.930322
PGS001333	Chronic obstructive pulmonary disease (algorithmically-defined)	HP:0001065	Striae distensae	18	-3.18608e-05	0.00175622	-0.0181417	0.985527	0.830753	0.9854	0.930322
PGS001403	Heel bone mineral density (BMD) (L)	HP:0001065	Striae distensae	18	3.64152e-05	0.00180386	0.0201873	0.983896	0.830756	0.9857	0.930322
PGS001446	Mean FA in superior longitudinal fasciculus on FA skeleton (R)	HP:0001065	Striae distensae	18	2.4632e-05	0.00177512	0.0138762	0.98893	0.830747	0.9906	0.930322
PGS001485	Mean ICVF in superior corona radiata on FA skeleton (R)	HP:0001065	Striae distensae	18	1.25668e-05	0.00175434	0.00716326	0.994285	0.830741	0.9946	0.930322
PGS001519	Position of pulse wave notch	HP:0001065	Striae distensae	18	-2.13103e-05	0.00177126	-0.0120312	0.990402	0.830745	0.99	0.930322
PGS001553	Volume of grey matter in Crus I Cerebellum (R)	HP:0001065	Striae distensae	18	-3.64611e-05	0.00177707	-0.0205175	0.983632	0.830757	0.9838	0.930322
PGS001628	Volume of grey matter in VIIIb Cerebellum (R)	HP:0001065	Striae distensae	18	-2.92535e-05	0.0018029	-0.0162258	0.987056	0.83075	0.9877	0.930322
PGS002049	Pulmonary heart disease	HP:0001065	Striae distensae	18	-1.72015e-05	0.00177116	-0.009712	0.992252	0.830743	0.9919	0.930322
PGS002051	Congestive heart failure; nonhypertensive	HP:0001065	Striae distensae	18	8.1584e-06	0.00181269	0.00450071	0.996409	0.83074	0.9953	0.930322
PGS002092	Contracture of palmar fascia [Dupuytren's disease]	HP:0001065	Striae distensae	18	-3.14515e-05	0.00178307	-0.017639	0.985928	0.830752	0.9829	0.930322
PGS002152	Alcohol intake frequency	HP:0001065	Striae distensae	18	-2.39459e-05	0.00178198	-0.0134378	0.98928	0.830747	0.9888	0.930322
PGS003389	Cervical cancer	HP:0001065	Striae distensae	18	2.45083e-05	0.00176832	0.0138596	0.988943	0.830747	0.99	0.930322
PGS002025	Type 1 diabetes	HP:0003234	Decreased plasma carnitine	5	4.75179e-05	0.000927509	0.0512317	0.959145	0.329861	0.9594	0.93033
PGS001157	Impedance (right leg)	HP:0002910	Elevated hepatic transaminase	19	-0.000876073	0.00179988	-0.486739	0.626488	0.419467	0.6278	0.930346
PGS001436	Mean FA in sagittal stratum on FA skeleton (L)	HP:0002910	Elevated hepatic transaminase	19	-0.000887069	0.0018493	-0.479678	0.631501	0.419178	0.6293	0.930346
PGS001494	Mean ISOVF in anterior corona radiata on FA skeleton (R)	HP:0002910	Elevated hepatic transaminase	19	-0.000881969	0.00183819	-0.479802	0.631413	0.419183	0.6296	0.930346
PGS002050	Atrial fibrillation and flutter	HP:0002910	Elevated hepatic transaminase	19	-0.000911217	0.00186444	-0.488736	0.625074	0.419549	0.6293	0.930346
PGS002074	Hematuria	HP:0002910	Elevated hepatic transaminase	19	0.000907853	0.00183415	0.494973	0.620665	0.419808	0.6277	0.930346
PGS000333	Prostate cancer	HP:0001634	Mitral valve prolapse	6	-0.00041131	0.00102812	-0.400062	0.689147	0.252334	0.6934	0.93035
PGS000640	Hodgkin's disease	HP:0001634	Mitral valve prolapse	6	0.000412023	0.00103976	0.396268	0.691943	0.252206	0.693	0.93035
PGS000655	Non-alcoholic fatty liver disease	HP:0040183	Encopresis	16	0.00142745	0.00166728	0.856155	0.391999	0.196928	0.3888	0.930372
PGS001250	Calculus of kidney and ureter (time-to-event)	HP:0040183	Encopresis	16	-0.00148521	0.00169197	-0.877803	0.38014	0.198517	0.3872	0.930372
PGS001412	LV ejection fraction	HP:0040183	Encopresis	16	-0.00145076	0.00169867	-0.854054	0.393162	0.196776	0.3881	0.930372
PGS000996	Diverticular disease/diverticulitis	HP:0001822	Hallux valgus	5	-6.78014e-05	0.000946384	-0.0716426	0.942892	0.125107	0.9431	0.930383
PGS001577	Volume of grey matter in Middle Frontal Gyrus (L)	HP:0001822	Hallux valgus	5	6.72741e-05	0.000949576	0.0708464	0.943526	0.125102	0.9449	0.930383
PGS001643	WA FA in tract acoustic radiation (L)	HP:0001822	Hallux valgus	5	-6.34992e-05	0.000948888	-0.0669196	0.946651	0.12508	0.9446	0.930383
PGS001663	WA ICVF in tract anterior thalamic radiation (L)	HP:0001822	Hallux valgus	5	6.29037e-05	0.000933231	0.0674042	0.946266	0.125082	0.9453	0.930383
PGS000017	Inflammatory bowel disease	HP:0009716	Subependymal nodules	10	0.00126156	0.00133142	0.94753	0.343466	0.196146	0.343	0.930387
PGS000106	Neutrophil percentage of white cells	HP:0009716	Subependymal nodules	10	-0.00123387	0.00129277	-0.954437	0.33996	0.196701	0.3349	0.930387
PGS000194	Rheumatoid Arthritis (CCP-positive)	HP:0009716	Subependymal nodules	10	-0.00123052	0.0013276	-0.926872	0.354087	0.19451	0.3468	0.930387
PGS000224	Chitinase-3-like protein 1 (CHI3L1) serum levels	HP:0009716	Subependymal nodules	10	-0.00126191	0.00133322	-0.946511	0.343984	0.196065	0.336	0.930387
PGS000229	Fractalkine (CX3CL1) serum levels	HP:0009716	Subependymal nodules	10	0.00126498	0.00132528	0.954499	0.339928	0.196706	0.3468	0.930387
PGS000270	N-terminal prohormone brain natriuretic peptide (NT-pro_BNP) serum levels	HP:0009716	Subependymal nodules	10	0.00128768	0.00136147	0.9458	0.344347	0.196008	0.3414	0.930387
PGS000321	Serum testosterone levels	HP:0009716	Subependymal nodules	10	-0.00126221	0.00134872	-0.935852	0.349445	0.195217	0.346	0.930387
PGS000932	Other intervertebral disk disorders (time-to-event)	HP:0009716	Subependymal nodules	10	-0.0012764	0.00134991	-0.945546	0.344477	0.195988	0.3389	0.930387
PGS000958	Essential hypertension	HP:0009716	Subependymal nodules	10	-0.00124335	0.00130395	-0.95353	0.340419	0.196628	0.3425	0.930387
PGS001131	Zoster [herpes zoster] (time-to-event)	HP:0009716	Subependymal nodules	10	0.00128855	0.00134868	0.955415	0.339466	0.19678	0.3377	0.930387
PGS001425	Mean FA in fornix cres+stria terminalis on FA skeleton (R)	HP:0009716	Subependymal nodules	10	-0.00127127	0.00134011	-0.948637	0.342902	0.196235	0.3411	0.930387
PGS001486	Mean ICVF in superior fronto-occipital fasciculus on FA skeleton (L)	HP:0009716	Subependymal nodules	10	-0.00126232	0.0013269	-0.951333	0.341533	0.196451	0.3365	0.930387
PGS001580	Volume of grey matter in Occipital Fusiform Gyrus (L)	HP:0009716	Subependymal nodules	10	-0.00127605	0.00134393	-0.949493	0.342467	0.196304	0.3379	0.930387
PGS001733	WA L3 in tract cingulate gyrus part of cingulum (R)	HP:0009716	Subependymal nodules	10	0.00126147	0.00130823	0.964251	0.335019	0.197497	0.3417	0.930387
PGS002184	Mean carotid IMT (intima-medial thickness) at 120/150/210/240 degrees	HP:0009716	Subependymal nodules	10	0.0012654	0.00135244	0.935641	0.349553	0.1952	0.3454	0.930387
PGS002196	Sleep duration	HP:0009716	Subependymal nodules	10	0.00126199	0.00133594	0.944641	0.344939	0.195915	0.3447	0.930387
PGS002725	Ischemic stroke	HP:0009716	Subependymal nodules	10	-0.00124743	0.0013317	-0.936724	0.348996	0.195286	0.3378	0.930387
PGS002786	Bipolar disorder	HP:0009716	Subependymal nodules	10	0.00130485	0.00136888	0.953224	0.340574	0.196604	0.3431	0.930387
PGS000373	Colorectal cancer	HP:0012427	Increased femoral anteversion	12	-3.82122e-05	0.00143426	-0.0266424	0.978747	0.262826	0.9794	0.930388
PGS000861	Urine Albumin-to-Creatinine ratio	HP:0000003	Multicystic kidney dysplasia	12	-0.00383658	0.00147589	-2.59951	0.00939369	0.36456	0.0097	0.930392
PGS000283	Spondin-1 (SPON1) serum levels	HP:0012427	Increased femoral anteversion	12	3.45438e-05	0.00146293	0.0236128	0.981163	0.26282	0.9821	0.930422
PGS001556	Volume of grey matter in Cuneal Cortex (R)	HP:0012427	Increased femoral anteversion	12	-3.57771e-05	0.00146022	-0.0245012	0.980455	0.262822	0.9812	0.930422
PGS002304	Follicular lymphoma	HP:0012427	Increased femoral anteversion	12	3.46338e-05	0.00148264	0.0233595	0.981365	0.262819	0.9829	0.930422
PGS002324	Endocrine and diabetes diseases	HP:0012427	Increased femoral anteversion	12	-3.33624e-05	0.00145264	-0.0229667	0.981679	0.262819	0.9818	0.930422
PGS002100	Ankle spacing width	HP:0000431	Wide nasal bridge	10	-0.00121651	0.00132159	-0.920486	0.357413	0.250515	0.3573	0.930435
PGS001456	Mean ICVF in cerebral peduncle on FA skeleton (R)	HP:0031417	Rhinorrhea	5	0.000131114	0.000940454	0.139416	0.889133	0.0837705	0.8909	0.930455
PGS001579	Volume of grey matter in Middle Temporal Gyrus, posterior division (R)	HP:0031417	Rhinorrhea	5	0.000136272	0.000953197	0.142963	0.886331	0.0838128	0.8903	0.930455
PGS001611	Volume of grey matter in V Cerebellum (R)	HP:0031417	Rhinorrhea	5	-0.000128628	0.000937375	-0.137222	0.890867	0.0837448	0.8911	0.930455
PGS000962	Chronic ischaemic heart disease (time-to-event)	HP:0002540	Inability to walk	8	-4.96378e-05	0.00116797	-0.0424993	0.966104	0.611278	0.9663	0.930484
PGS000964	Slipped disc	HP:0002540	Inability to walk	8	-5.09644e-05	0.00118009	-0.0431869	0.965556	0.611281	0.9664	0.930484
PGS001427	Mean FA in genu of corpus callosum on FA skeleton	HP:0002540	Inability to walk	8	-5.27831e-05	0.00122369	-0.0431344	0.965598	0.611281	0.9656	0.930484
PGS001519	Position of pulse wave notch	HP:0002540	Inability to walk	8	-4.80076e-05	0.00118464	-0.0405251	0.967678	0.611272	0.9671	0.930484
PGS001714	WA L2 in tract acoustic radiation (R)	HP:0002540	Inability to walk	8	-4.84978e-05	0.00120432	-0.0402699	0.967881	0.611271	0.9675	0.930484
PGS002747	Gastrointestinal cancer	HP:0002540	Inability to walk	8	5.84838e-05	0.00118611	0.0493072	0.960679	0.611305	0.9634	0.930484
PGS000080	Non-Hodgkin's lymphoma	HP:0010628	Facial palsy	5	-0.000287982	0.000946595	-0.30423	0.760979	0.180736	0.7667	0.930488
PGS000081	Oral cavity and pharyngeal cancers	HP:0010628	Facial palsy	5	9.02121e-05	0.000958735	0.0940949	0.925042	0.177201	0.9268	0.930488
PGS000096	Immature fraction of reticulocytes	HP:0010628	Facial palsy	5	0.000132026	0.000940341	0.140402	0.888354	0.177659	0.8909	0.930488
PGS000103	Monocyte percentage of white cells	HP:0010628	Facial palsy	5	-5.70737e-05	0.00095197	-0.0599533	0.952198	0.176979	0.9519	0.930488
PGS000126	Serum urate	HP:0010628	Facial palsy	5	-0.000120634	0.00091783	-0.131434	0.895443	0.177557	0.8984	0.930488
PGS000128	Hemoglobin A1c	HP:0010628	Facial palsy	5	-0.000161913	0.000933295	-0.173485	0.862285	0.178098	0.854	0.930488
PGS000145	Depression (ICD-10 defined)	HP:0010628	Facial palsy	5	-0.000216255	0.000917	-0.235829	0.813586	0.179176	0.8147	0.930488
PGS000197	Spondyloarthroparthy	HP:0010628	Facial palsy	5	0.000297632	0.000948904	0.313659	0.753808	0.180982	0.7503	0.930488
PGS000219	Ovarian cancer-related tumor marker CA 125 (CA-125) serum levels	HP:0010628	Facial palsy	5	-0.00018517	0.000940965	-0.196787	0.844011	0.178462	0.8489	0.930488
PGS000221	C-C motif chemokine 3 (CCL3) serum levels	HP:0010628	Facial palsy	5	-0.000237348	0.000956964	-0.248022	0.804139	0.179425	0.8044	0.930488
PGS000229	Fractalkine (CX3CL1) serum levels	HP:0010628	Facial palsy	5	-6.43595e-05	0.000938195	-0.0685993	0.945314	0.177026	0.9436	0.930488
PGS000230	C-X-C motif chemokine 1 (CXCL1) serum levels	HP:0010628	Facial palsy	5	-0.000151399	0.000951168	-0.159171	0.873548	0.177897	0.8737	0.930488
PGS000232	C-X-C motif chemokine 6 (CXCL6) serum levels	HP:0010628	Facial palsy	5	0.000143781	0.000944862	0.152171	0.879065	0.177805	0.8738	0.930488
PGS000235	Epidermal growth factor (EGF) serum levels	HP:0010628	Facial palsy	5	-0.000131972	0.000967746	-0.13637	0.89154	0.177612	0.886	0.930488
PGS000237	Fatty acid-binding protein, adipocyte (FABP4) serum levels	HP:0010628	Facial palsy	5	9.60451e-05	0.000934039	0.102828	0.918108	0.177273	0.9181	0.930488
PGS000238	Tumor necrosis factor receptor superfamily member 6 (FAS) serum levels	HP:0010628	Facial palsy	5	-0.000117057	0.000937341	-0.124882	0.900628	0.177486	0.8993	0.930488
PGS000239	Fibroblast growth factor 23 (FGF-23) serum levels	HP:0010628	Facial palsy	5	-0.000225295	0.000949795	-0.237204	0.812519	0.179203	0.8123	0.930488
PGS000242	Galectin-3 (Gal-3) serum levels	HP:0010628	Facial palsy	5	-9.33748e-05	0.000931185	-0.100275	0.920134	0.177252	0.9166	0.930488
PGS000243	Growth/differentiation factor 15 (GDF-15) serum levels	HP:0010628	Facial palsy	5	-0.0001352	0.000949857	-0.142338	0.886825	0.177683	0.8874	0.930488
PGS000254	Interleukin-8 (IL-8) serum levels	HP:0010628	Facial palsy	5	-0.000232403	0.000947339	-0.245322	0.806229	0.179369	0.804	0.930488
PGS000255	Pro-interleukin-16 (IL16) serum levels	HP:0010628	Facial palsy	5	-0.00018529	0.000954072	-0.194209	0.846029	0.17842	0.8565	0.930488
PGS000262	Myoglobin (MB) serum levels	HP:0010628	Facial palsy	5	7.79768e-05	0.000938284	0.0831058	0.933774	0.177119	0.9361	0.930488
PGS000263	Monocyte chemotactic protein 1 (MCP-1) serum levels	HP:0010628	Facial palsy	5	0.00030743	0.000937044	0.328085	0.742877	0.181373	0.741	0.930488
PGS000267	Matrix metalloproteinase-3 (MMP-3) serum levels	HP:0010628	Facial palsy	5	4.76616e-05	0.000936642	0.0508856	0.959421	0.176936	0.9591	0.930488
PGS000281	Resistin (RETN) serum levels	HP:0010628	Facial palsy	5	-0.000190874	0.000953344	-0.200215	0.841329	0.17852	0.8314	0.930488
PGS000289	Tumor necrosis factor ligand superfamily member 14 (TNFSF14) serum levels	HP:0010628	Facial palsy	5	-0.000119303	0.000918739	-0.129855	0.896692	0.177539	0.8964	0.930488
PGS000291	TNF-related apoptosis-inducing ligand receptor 2 (TRAIL-R2) serum levels	HP:0010628	Facial palsy	5	0.000207304	0.00092379	0.224406	0.822461	0.178954	0.821	0.930488
PGS000292	TNF-related activation-induced cytokine (TRANCE) serum levels	HP:0010628	Facial palsy	5	7.19031e-05	0.000947657	0.0758746	0.939525	0.17707	0.9397	0.930488
PGS000325	Oligoarthritis Juvenile Idiophatic Arthritis	HP:0010628	Facial palsy	5	-0.000329067	0.000938678	-0.350564	0.725947	0.182017	0.7672	0.930488
PGS000333	Prostate cancer	HP:0010628	Facial palsy	5	0.000203359	0.000939081	0.216551	0.828577	0.178807	0.8312	0.930488
PGS000351	Invasive epithelial ovarian cancer	HP:0010628	Facial palsy	5	0.000239368	0.000937029	0.255454	0.798395	0.179583	0.8001	0.930488
PGS000358	Cancer of mouth	HP:0010628	Facial palsy	5	0.000323977	0.000947337	0.341987	0.732391	0.181766	0.7371	0.930488
PGS000366	Cancer of esophagus	HP:0010628	Facial palsy	5	-0.00017341	0.000945385	-0.183427	0.854478	0.178248	0.8558	0.930488
PGS000405	Skin cancer	HP:0010628	Facial palsy	5	-0.000230608	0.000956297	-0.241146	0.809463	0.179283	0.8145	0.930488
PGS000442	Other non-epithelial cancer of skin	HP:0010628	Facial palsy	5	6.84898e-05	0.000960479	0.071308	0.943159	0.177042	0.9439	0.930488
PGS000446	Basal cell carcinoma	HP:0010628	Facial palsy	5	-0.000243391	0.000953547	-0.255248	0.798554	0.179579	0.803	0.930488
PGS000460	Squamous cell carcinoma	HP:0010628	Facial palsy	5	-0.000157976	0.000944938	-0.167182	0.867241	0.178007	0.8689	0.930488
PGS000605	Malignant neoplasm of kidney, except pelvis	HP:0010628	Facial palsy	5	-0.000285294	0.000943205	-0.302473	0.762318	0.180691	0.7601	0.930488
PGS000617	Cancer of eye	HP:0010628	Facial palsy	5	0.000107888	0.000931964	0.115764	0.90785	0.177393	0.9056	0.930488
PGS000618	Cancer of brain and nervous system	HP:0010628	Facial palsy	5	-0.000303552	0.000924581	-0.328313	0.742704	0.181379	0.7409	0.930488
PGS000645	Lymphoid leukemia	HP:0010628	Facial palsy	5	0.000219382	0.000940875	0.233168	0.815651	0.179123	0.8138	0.930488
PGS000652	Multiple myeloma	HP:0010628	Facial palsy	5	-7.13533e-05	0.000934558	-0.0763498	0.939147	0.177073	0.9388	0.930488
PGS000674	AST to ALT ratio	HP:0010628	Facial palsy	5	-0.000209138	0.000926826	-0.22565	0.821493	0.178977	0.8227	0.930488
PGS000679	Creatinine in urine [umol/L]	HP:0010628	Facial palsy	5	3.68938e-05	0.000936122	0.0394113	0.968566	0.176893	0.9648	0.930488
PGS000691	Non-albumin protein [g/L]	HP:0010628	Facial palsy	5	0.000113697	0.000932288	0.121955	0.902945	0.177455	0.9062	0.930488
PGS000696	Testosterone [nmol/L]	HP:0010628	Facial palsy	5	7.89145e-05	0.000954504	0.082676	0.934116	0.177116	0.9394	0.930488
PGS000710	Myocardial infarction	HP:0010628	Facial palsy	5	0.000154078	0.000934942	0.1648	0.869116	0.177974	0.8695	0.930488
PGS000717	Adult life body size	HP:0010628	Facial palsy	5	-6.93193e-05	0.000940305	-0.07372	0.941239	0.177056	0.9394	0.930488
PGS000726	Cirrhosis	HP:0010628	Facial palsy	5	8.07376e-05	0.000938457	0.0860322	0.931448	0.17714	0.9336	0.930488
PGS000754	Systemic lupus erythrmatosus	HP:0010628	Facial palsy	5	-6.65726e-05	0.00093651	-0.0710858	0.943335	0.17704	0.9426	0.930488
PGS000839	Two hour glucose during OGTT	HP:0010628	Facial palsy	5	0.000318042	0.000935062	0.34013	0.733789	0.181713	0.7362	0.930488
PGS000840	Fasting Proinsulin	HP:0010628	Facial palsy	5	0.000262865	0.000950009	0.276697	0.782037	0.18006	0.785	0.930488
PGS000843	WHR adjusted for BMI	HP:0010628	Facial palsy	5	-0.000257087	0.000943806	-0.272394	0.785343	0.179961	0.7934	0.930488
PGS000844	Predicted visceral adipose tissue	HP:0010628	Facial palsy	5	7.2325e-05	0.00092646	0.078066	0.937782	0.177084	0.9353	0.930488
PGS000870	Cystic fibrosis related diabetes	HP:0010628	Facial palsy	5	0.000200735	0.000941916	0.213114	0.831257	0.178745	0.8323	0.930488
PGS000871	Insulin secretion	HP:0010628	Facial palsy	5	5.70769e-05	0.000947855	0.060217	0.951988	0.17698	0.9566	0.930488
PGS000877	Insulin resistance	HP:0010628	Facial palsy	5	-4.11261e-05	0.000932119	-0.044121	0.964812	0.176909	0.9665	0.930488
PGS000879	Intraocular pressure	HP:0010628	Facial palsy	5	-0.000112076	0.0009369	-0.119625	0.904791	0.177431	0.9021	0.930488
PGS000907	Major depressive disorder	HP:0010628	Facial palsy	5	-6.03767e-05	0.000931256	-0.0648336	0.948312	0.177004	0.9539	0.930488
PGS000945	Dementia in alzheimer's disease (time-to-event)	HP:0010628	Facial palsy	5	-0.000313476	0.000974277	-0.321753	0.747669	0.181199	0.753	0.930488
PGS000950	Skin changes due to chronic exposure to nonionising radiation (time-to-event)	HP:0010628	Facial palsy	5	-0.000160653	0.000946833	-0.169674	0.865281	0.178043	0.8669	0.930488
PGS000958	Essential hypertension	HP:0010628	Facial palsy	5	0.000291402	0.000923074	0.315686	0.752269	0.181036	0.7485	0.930488
PGS000967	Coxarthrosis [arthrosis of hip] (time-to-event)	HP:0010628	Facial palsy	5	4.37276e-05	0.000950925	0.0459843	0.963327	0.176916	0.9665	0.930488
PGS000990	Retinal detachments and breaks (time-to-event)	HP:0010628	Facial palsy	5	0.00030951	0.000936011	0.330669	0.740924	0.181445	0.7449	0.930488
PGS000994	Tea intake	HP:0010628	Facial palsy	5	0.000106173	0.000962184	0.110346	0.912144	0.177341	0.9117	0.930488
PGS000996	Diverticular disease/diverticulitis	HP:0010628	Facial palsy	5	5.90666e-05	0.000946138	0.0624291	0.950226	0.176992	0.9475	0.930488
PGS001001	Getting up in morning	HP:0010628	Facial palsy	5	-0.000261423	0.000961235	-0.271965	0.785672	0.179951	0.7833	0.930488
PGS001003	Number of medications taken	HP:0010628	Facial palsy	5	5.20029e-05	0.000930976	0.0558584	0.955459	0.176959	0.9549	0.930488
PGS001007	Age at first sexual intercourse	HP:0010628	Facial palsy	5	-7.46939e-05	0.000944565	-0.0790776	0.936978	0.177091	0.9352	0.930488
PGS001010	PEF pred. ratio	HP:0010628	Facial palsy	5	0.000268987	0.000955258	0.281585	0.778286	0.180176	0.7747	0.930488
PGS001014	Other disorders of pancreatic internal secretion (time-to-event)	HP:0010628	Facial palsy	5	-8.08219e-05	0.000937429	-0.0862166	0.931302	0.177141	0.9346	0.930488
PGS001016	Sensitivity / hurt feelings	HP:0010628	Facial palsy	5	-0.000310088	0.000931489	-0.332896	0.739243	0.181507	0.7351	0.930488
PGS001026	Forearm or wrist fracture	HP:0010628	Facial palsy	5	-9.93378e-05	0.000958046	-0.103688	0.917426	0.177281	0.9244	0.930488
PGS001027	Internal derangement of knee (time-to-event)	HP:0010628	Facial palsy	5	0.000328739	0.000950713	0.345781	0.729538	0.181876	0.7355	0.930488
PGS001042	Thyrotoxicosis [hyperthyroidism] (time-to-event)	HP:0010628	Facial palsy	5	-0.000184136	0.000943277	-0.195209	0.845246	0.178436	0.8442	0.930488
PGS001044	Glucosamine intake	HP:0010628	Facial palsy	5	8.57305e-05	0.00093992	0.0912104	0.927333	0.177178	0.9285	0.930488
PGS001050	Diaphragmatic hernia (time-to-event)	HP:0010628	Facial palsy	5	0.000188828	0.000945256	0.199764	0.841682	0.178512	0.8459	0.930488
PGS001074	Types of physical activity in last 4 weeks (other exercises)	HP:0010628	Facial palsy	5	-5.91141e-05	0.000943568	-0.0626495	0.950051	0.176993	0.9483	0.930488
PGS001076	Eosinophill %	HP:0010628	Facial palsy	5	-9.25832e-05	0.000931228	-0.0994205	0.920813	0.177244	0.9216	0.930488
PGS001080	Freq. of tiredness / lethargy in last 2 weeks	HP:0010628	Facial palsy	5	0.000233864	0.000931104	0.251168	0.801706	0.179491	0.7995	0.930488
PGS001099	Spherical power (left eye)	HP:0010628	Facial palsy	5	-4.78337e-05	0.000928641	-0.0515094	0.958924	0.176939	0.9559	0.930488
PGS001100	Spherical power (right eye)	HP:0010628	Facial palsy	5	0.000308902	0.000937304	0.329564	0.741758	0.181414	0.7432	0.930488
PGS001106	Percentage of right arm fat	HP:0010628	Facial palsy	5	-0.000255923	0.000937254	-0.273056	0.784834	0.179976	0.7791	0.930488
PGS001118	Taking other prescription medications	HP:0010628	Facial palsy	5	-0.000253483	0.000957925	-0.264617	0.791328	0.179784	0.7904	0.930488
PGS001120	Right hand grip strength	HP:0010628	Facial palsy	5	-0.000269904	0.000947404	-0.284888	0.775755	0.180255	0.7764	0.930488
PGS001132	Family history of chronic bronchitis/emphysema	HP:0010628	Facial palsy	5	-0.000136861	0.000938219	-0.145874	0.884034	0.177726	0.8847	0.930488
PGS001140	Seborrheic keratosis (time-to-event)	HP:0010628	Facial palsy	5	0.000141093	0.000933179	0.151196	0.879834	0.177792	0.8801	0.930488
PGS001142	Volume of grey matter in Intracalcarine Cortex (R)	HP:0010628	Facial palsy	5	4.26976e-05	0.000951083	0.0448937	0.964196	0.176912	0.9605	0.930488
PGS001143	Volume of grey matter in Parietal Operculum Cortex (R)	HP:0010628	Facial palsy	5	5.84512e-05	0.000934302	0.0625614	0.950121	0.176992	0.9503	0.930488
PGS001144	Arm fat mass (L)	HP:0010628	Facial palsy	5	-0.000232253	0.000926083	-0.250791	0.801997	0.179483	0.8045	0.930488
PGS001145	Arm fat mass (R)	HP:0010628	Facial palsy	5	-0.000320287	0.000925346	-0.346127	0.729278	0.181887	0.7304	0.930488
PGS001146	Arm fat-free mass (R)	HP:0010628	Facial palsy	5	-0.000315766	0.000932254	-0.338713	0.734856	0.181672	0.7491	0.930488
PGS001153	Folic acid or folate (Vitamin B9)	HP:0010628	Facial palsy	5	-0.000190248	0.000939912	-0.202411	0.839613	0.178557	0.842	0.930488
PGS001154	Impedance (left arm)	HP:0010628	Facial palsy	5	7.21585e-05	0.000936514	0.0770501	0.93859	0.177078	0.9375	0.930488
PGS001155	Impedance (left leg)	HP:0010628	Facial palsy	5	0.00028221	0.000927387	0.304307	0.760921	0.180738	0.7652	0.930488
PGS001156	Impedance (right arm)	HP:0010628	Facial palsy	5	0.000215401	0.000929692	0.231691	0.816798	0.179094	0.8197	0.930488
PGS001157	Impedance (right leg)	HP:0010628	Facial palsy	5	6.52184e-05	0.00092718	0.0703406	0.943929	0.177036	0.9446	0.930488
PGS001180	Lung function (FEV1/FVC)	HP:0010628	Facial palsy	5	0.000269321	0.000955261	0.281935	0.778018	0.180184	0.7843	0.930488
PGS001192	Gonarthrosis [arthrosis of knee] (time-to-event)	HP:0010628	Facial palsy	5	-0.000220485	0.000935985	-0.235565	0.813791	0.179171	0.8081	0.930488
PGS001233	Heart rate (AR)	HP:0010628	Facial palsy	5	0.000145071	0.0009356	0.155057	0.87679	0.177842	0.8771	0.930488
PGS001234	Left arm mass (predicted)	HP:0010628	Facial palsy	5	-0.000288865	0.000936823	-0.308346	0.757846	0.180842	0.7638	0.930488
PGS001242	Ankle spacing width (L)	HP:0010628	Facial palsy	5	-0.000268457	0.000927728	-0.28937	0.772323	0.180363	0.7786	0.930488
PGS001254	Dupuytren's contracture	HP:0010628	Facial palsy	5	-0.000251422	0.000949289	-0.264852	0.791146	0.179789	0.8283	0.930488
PGS001262	Vascular/heart problems diagnosed by doctor Angina	HP:0010628	Facial palsy	5	-0.000271588	0.000938301	-0.289447	0.772265	0.180365	0.7799	0.930488
PGS001272	Chronic renal failure (time-to-event)	HP:0010628	Facial palsy	5	-0.000140322	0.000956301	-0.146734	0.883355	0.177736	0.886	0.930488
PGS001309	Other rheumatoid arthritis (time-to-event)	HP:0010628	Facial palsy	5	7.88714e-05	0.000950146	0.0830098	0.933851	0.177118	0.9338	0.930488
PGS001314	Acute myocardial infarction (time-to-event)	HP:0010628	Facial palsy	5	0.000147186	0.000932362	0.157864	0.874578	0.177879	0.8766	0.930488
PGS001317	Vascular/heart problems diagnosed by doctor Heart attack	HP:0010628	Facial palsy	5	6.90338e-05	0.00093772	0.0736188	0.94132	0.177056	0.9406	0.930488
PGS001352	Glycated haemoglobin levels (HbA1c)	HP:0010628	Facial palsy	5	-0.000297434	0.000946435	-0.314268	0.753345	0.180998	0.7549	0.930488
PGS001359	3mm strong meridian (L)	HP:0010628	Facial palsy	5	0.000196754	0.000938598	0.209625	0.833978	0.178683	0.8325	0.930488
PGS001362	3mm weak meridian (L)	HP:0010628	Facial palsy	5	0.000161266	0.000936408	0.172217	0.863281	0.17808	0.8652	0.930488
PGS001363	3mm weak meridian (R)	HP:0010628	Facial palsy	5	0.000101024	0.00094153	0.107297	0.914562	0.177313	0.9174	0.930488
PGS001365	6mm strong meridian (L)	HP:0010628	Facial palsy	5	-0.000268264	0.000941067	-0.285064	0.77562	0.180259	0.7777	0.930488
PGS001366	6mm strong meridian (R)	HP:0010628	Facial palsy	5	0.000303459	0.000939195	0.323106	0.746644	0.181236	0.7532	0.930488
PGS001367	6mm weak meridian (L)	HP:0010628	Facial palsy	5	5.53397e-05	0.000935025	0.0591852	0.95281	0.176975	0.9537	0.930488
PGS001369	Acute appendicitis (time-to-event)	HP:0010628	Facial palsy	5	0.000204507	0.000942986	0.216872	0.828327	0.178813	0.8327	0.930488
PGS001374	Age stopped smoking	HP:0010628	Facial palsy	5	-4.21066e-05	0.000945849	-0.0445173	0.964496	0.176911	0.9658	0.930488
PGS001381	Corneal hysteresis (R)	HP:0010628	Facial palsy	5	-0.000293467	0.000948048	-0.309548	0.756932	0.180874	0.7645	0.930488
PGS001390	Duodenal ulcer (time-to-event)	HP:0010628	Facial palsy	5	0.000191361	0.000948935	0.201659	0.840201	0.178544	0.8414	0.930488
PGS001395	Frequency of discomfort/pain in abdomen in last 3 months	HP:0010628	Facial palsy	5	0.000188449	0.000942025	0.200047	0.841461	0.178517	0.8389	0.930488
PGS001398	Friendship satisfaction	HP:0010628	Facial palsy	5	-0.000258294	0.000958875	-0.269371	0.787667	0.179891	0.7868	0.930488
PGS001413	LV stroke volume	HP:0010628	Facial palsy	5	0.000243466	0.000948614	0.256654	0.797468	0.179609	0.7953	0.930488
PGS001418	Mean FA in cerebral peduncle on FA skeleton (L)	HP:0010628	Facial palsy	5	-0.00014635	0.000950943	-0.153899	0.877702	0.177827	0.8729	0.930488
PGS001419	Mean FA in cingulum cingulate gyrus on FA skeleton (L)	HP:0010628	Facial palsy	5	0.000214355	0.000965174	0.22209	0.824263	0.17891	0.8216	0.930488
PGS001430	Mean FA in posterior limb of internal capsule on FA skeleton (L)	HP:0010628	Facial palsy	5	-0.000146785	0.000931138	-0.157641	0.874754	0.177876	0.8723	0.930488
PGS001433	Mean FA in posterior thalamic radiation on FA skeleton (R)	HP:0010628	Facial palsy	5	0.000222824	0.000957082	0.232816	0.815925	0.179116	0.8203	0.930488
PGS001439	Mean FA in superior cerebellar peduncle on FA skeleton (L)	HP:0010628	Facial palsy	5	-0.000127682	0.00093695	-0.136274	0.891616	0.177611	0.8866	0.930488
PGS001442	Mean FA in superior corona radiata on FA skeleton (R)	HP:0010628	Facial palsy	5	0.000182947	0.00096056	0.190459	0.848966	0.178359	0.8477	0.930488
PGS001453	Mean ICVF in anterior limb of internal capsule on FA skeleton (R)	HP:0010628	Facial palsy	5	-0.000114449	0.000951105	-0.120333	0.904229	0.177438	0.9038	0.930488
PGS001462	Mean ICVF in external capsule on FA skeleton (R)	HP:0010628	Facial palsy	5	0.000184155	0.000931851	0.197622	0.843357	0.178476	0.8496	0.930488
PGS001468	Mean ICVF in inferior cerebellar peduncle on FA skeleton (R)	HP:0010628	Facial palsy	5	-0.000188755	0.000934046	-0.202083	0.839869	0.178552	0.8443	0.930488
PGS001482	Mean ICVF in superior cerebellar peduncle on FA skeleton (L)	HP:0010628	Facial palsy	5	-0.000168747	0.00094422	-0.178715	0.858177	0.178176	0.8557	0.930488
PGS001486	Mean ICVF in superior fronto-occipital fasciculus on FA skeleton (L)	HP:0010628	Facial palsy	5	0.000158132	0.000939337	0.168344	0.866327	0.178024	0.871	0.930488
PGS001493	Mean ISOVF in anterior corona radiata on FA skeleton (L)	HP:0010628	Facial palsy	5	0.000254639	0.000953179	0.267147	0.789379	0.179841	0.7889	0.930488
PGS001496	Mean ISOVF in cingulum cingulate gyrus on FA skeleton (L)	HP:0010628	Facial palsy	5	-0.000314693	0.000956246	-0.329092	0.742115	0.181401	0.7448	0.930488
PGS001497	Mean ISOVF in cingulum cingulate gyrus on FA skeleton (R)	HP:0010628	Facial palsy	5	0.000237112	0.000949613	0.249693	0.802846	0.17946	0.7996	0.930488
PGS001498	Mean ISOVF in external capsule on FA skeleton (L)	HP:0010628	Facial palsy	5	-9.00365e-05	0.000925768	-0.097256	0.922531	0.177226	0.9221	0.930488
PGS001507	Median T2star in caudate (L)	HP:0010628	Facial palsy	5	-8.12092e-05	0.000944825	-0.0859516	0.931512	0.177139	0.9259	0.930488
PGS001509	Median T2star in pallidum (L)	HP:0010628	Facial palsy	5	0.000236311	0.000936787	0.252257	0.800864	0.179514	0.7952	0.930488
PGS001510	Median T2star in pallidum (R)	HP:0010628	Facial palsy	5	-0.000194235	0.000931518	-0.208514	0.834846	0.178663	0.8338	0.930488
PGS001516	Other diseases of intestine (time-to-event)	HP:0010628	Facial palsy	5	-0.000107776	0.000969182	-0.111203	0.911465	0.177349	0.911	0.930488
PGS001533	Tinnitus severity	HP:0010628	Facial palsy	5	7.22333e-05	0.000955406	0.0756049	0.93974	0.177068	0.9399	0.930488
PGS001536	Vitiligo (time-to-event)	HP:0010628	Facial palsy	5	0.000208264	0.000945205	0.220337	0.825627	0.178877	0.8267	0.930488
PGS001543	Volume of caudate (R)	HP:0010628	Facial palsy	5	-0.000214423	0.000950776	-0.225524	0.821591	0.178975	0.827	0.930488
PGS001544	Volume of grey matter	HP:0010628	Facial palsy	5	0.000210957	0.00092807	0.227308	0.820204	0.179009	0.8168	0.930488
PGS001553	Volume of grey matter in Crus I Cerebellum (R)	HP:0010628	Facial palsy	5	6.23343e-05	0.000942256	0.0661543	0.947261	0.177012	0.9481	0.930488
PGS001565	Volume of grey matter in I-IV Cerebellum (L)	HP:0010628	Facial palsy	5	-0.000131659	0.000953083	-0.13814	0.890141	0.177633	0.8794	0.930488
PGS001568	Volume of grey matter in Inferior Temporal Gyrus, posterior division (L)	HP:0010628	Facial palsy	5	0.0001624	0.000938684	0.173008	0.86266	0.178091	0.8647	0.930488
PGS001569	Volume of grey matter in Insular Cortex (L)	HP:0010628	Facial palsy	5	0.000139769	0.000941101	0.148517	0.881948	0.177758	0.8844	0.930488
PGS001571	Volume of grey matter in Intracalcarine Cortex (L)	HP:0010628	Facial palsy	5	-0.000234986	0.000967603	-0.242854	0.80814	0.179318	0.8086	0.930488
PGS001575	Volume of grey matter in Lateral Occipital Cortex, superior division (R)	HP:0010628	Facial palsy	5	-0.00024909	0.00094117	-0.26466	0.791294	0.179785	0.788	0.930488
PGS001576	Volume of grey matter in Lingual Gyrus (R)	HP:0010628	Facial palsy	5	0.000113034	0.000947642	0.119279	0.905065	0.177428	0.9047	0.930488
PGS001580	Volume of grey matter in Occipital Fusiform Gyrus (L)	HP:0010628	Facial palsy	5	-0.000264262	0.000951384	-0.277765	0.781217	0.180085	0.7784	0.930488
PGS001584	Volume of grey matter in Parahippocampal Gyrus, anterior division (R)	HP:0010628	Facial palsy	5	0.000150485	0.000945114	0.159225	0.873505	0.177898	0.8795	0.930488
PGS001589	Volume of grey matter in Planum Temporale (L)	HP:0010628	Facial palsy	5	-6.81544e-05	0.000940722	-0.072449	0.942251	0.177049	0.9394	0.930488
PGS001590	Volume of grey matter in Precentral Gyrus (L)	HP:0010628	Facial palsy	5	-6.77704e-05	0.000935893	-0.0724126	0.94228	0.177048	0.9445	0.930488
PGS001593	Volume of grey matter in Putamen (L)	HP:0010628	Facial palsy	5	0.000237619	0.000932176	0.254908	0.798816	0.179571	0.7946	0.930488
PGS001594	Volume of grey matter in Putamen (R)	HP:0010628	Facial palsy	5	-0.000245734	0.000946041	-0.25975	0.79508	0.179676	0.8017	0.930488
PGS001597	Volume of grey matter in Superior Frontal Gyrus (L)	HP:0010628	Facial palsy	5	-0.0001612	0.000916883	-0.175813	0.860456	0.178132	0.859	0.930488
PGS001602	Volume of grey matter in Supracalcarine Cortex (R)	HP:0010628	Facial palsy	5	-0.000291378	0.000948801	-0.307101	0.758793	0.18081	0.7591	0.930488
PGS001603	Volume of grey matter in Temporal Fusiform Cortex, anterior division (L)	HP:0010628	Facial palsy	5	-9.47665e-05	0.000945646	-0.100214	0.920183	0.177251	0.92	0.930488
PGS001605	Volume of grey matter in Temporal Fusiform Cortex, posterior division (R)	HP:0010628	Facial palsy	5	0.000134699	0.000945519	0.14246	0.886729	0.177684	0.8858	0.930488
PGS001607	Volume of grey matter in Temporal Pole (R)	HP:0010628	Facial palsy	5	-0.000139245	0.000939372	-0.148232	0.882172	0.177755	0.8824	0.930488
PGS001618	Volume of grey matter in Vermis VIIIa Cerebellum	HP:0010628	Facial palsy	5	-0.000183456	0.000953051	-0.192493	0.847373	0.178392	0.8486	0.930488
PGS001620	Volume of grey matter in Vermis X Cerebellum	HP:0010628	Facial palsy	5	-0.00016585	0.000919422	-0.180385	0.856866	0.178201	0.8526	0.930488
PGS001623	Volume of grey matter in VIIb Cerebellum (L)	HP:0010628	Facial palsy	5	0.000250714	0.000941481	0.266298	0.790033	0.179822	0.7859	0.930488
PGS001632	Volume of pallidum (R)	HP:0010628	Facial palsy	5	0.000113004	0.000935122	0.120844	0.903825	0.177444	0.9038	0.930488
PGS001639	Volume of ventricular cerebrospinal fluid	HP:0010628	Facial palsy	5	0.000313915	0.000940095	0.333918	0.738471	0.181536	0.7409	0.930488
PGS001641	Volume of white matter (normalised for head size)	HP:0010628	Facial palsy	5	-0.000148022	0.000953775	-0.155196	0.87668	0.177844	0.874	0.930488
PGS001644	WA FA in tract acoustic radiation (R)	HP:0010628	Facial palsy	5	9.48838e-05	0.000949065	0.0999761	0.920372	0.177249	0.9154	0.930488
PGS001647	WA FA in tract cingulate gyrus part of cingulum (L)	HP:0010628	Facial palsy	5	0.000305754	0.00094263	0.324362	0.745692	0.18127	0.7413	0.930488
PGS001648	WA FA in tract cingulate gyrus part of cingulum (R)	HP:0010628	Facial palsy	5	-0.000102062	0.000945269	-0.107972	0.914027	0.177319	0.9156	0.930488
PGS001655	WA FA in tract inferior longitudinal fasciculus (R)	HP:0010628	Facial palsy	5	-0.000208957	0.000949454	-0.220082	0.825826	0.178873	0.8237	0.930488
PGS001656	WA FA in tract posterior thalamic radiation (L)	HP:0010628	Facial palsy	5	-0.000211655	0.000925568	-0.228676	0.81914	0.179035	0.8195	0.930488
PGS001657	WA FA in tract posterior thalamic radiation (R)	HP:0010628	Facial palsy	5	-9.43653e-05	0.000939478	-0.100444	0.92	0.177253	0.9199	0.930488
PGS001676	WA ICVF in tract medial lemniscus (R)	HP:0010628	Facial palsy	5	-4.22206e-05	0.000930339	-0.045382	0.963807	0.176914	0.9655	0.930488
PGS001684	WA ICVF in tract superior thalamic radiation (L)	HP:0010628	Facial palsy	5	-9.62096e-05	0.000944395	-0.101874	0.918865	0.177265	0.9198	0.930488
PGS001685	WA ICVF in tract superior thalamic radiation (R)	HP:0010628	Facial palsy	5	-0.000186821	0.000938088	-0.19915	0.842162	0.178502	0.8483	0.930488
PGS001686	WA ICVF in tract uncinate fasciculus (L)	HP:0010628	Facial palsy	5	-7.96664e-05	0.000934685	-0.0852334	0.932083	0.177134	0.9302	0.930488
PGS001689	WA ISOVF in tract acoustic radiation (R)	HP:0010628	Facial palsy	5	0.000224397	0.000940996	0.238467	0.811539	0.179229	0.806	0.930488
PGS001690	WA ISOVF in tract anterior thalamic radiation (R)	HP:0010628	Facial palsy	5	-5.04543e-05	0.000960685	-0.0525191	0.95812	0.176943	0.9576	0.930488
PGS001695	WA ISOVF in tract inferior longitudinal fasciculus (L)	HP:0010628	Facial palsy	5	-0.000254577	0.00094243	-0.270128	0.787085	0.179909	0.7886	0.930488
PGS001696	WA ISOVF in tract inferior longitudinal fasciculus (R)	HP:0010628	Facial palsy	5	-8.11714e-05	0.00093313	-0.0869883	0.930688	0.177146	0.9268	0.930488
PGS001704	WA L1 in tract forceps minor	HP:0010628	Facial palsy	5	-0.000280124	0.000933283	-0.300149	0.76409	0.180632	0.756	0.930488
PGS001705	WA L1 in tract inferior fronto-occipital fasciculus (L)	HP:0010628	Facial palsy	5	0.000108425	0.000964709	0.112392	0.910522	0.17736	0.9102	0.930488
PGS001709	WA L1 in tract superior longitudinal fasciculus (L)	HP:0010628	Facial palsy	5	-0.000205197	0.000941715	-0.217897	0.827528	0.178832	0.8197	0.930488
PGS001710	WA L1 in tract superior longitudinal fasciculus (R)	HP:0010628	Facial palsy	5	-0.000154108	0.000925381	-0.166535	0.867751	0.177998	0.8706	0.930488
PGS001711	WA L1 in tract superior thalamic radiation (L)	HP:0010628	Facial palsy	5	7.30827e-05	0.000946423	0.0772199	0.938455	0.177079	0.9375	0.930488
PGS001712	WA L1 in tract superior thalamic radiation (R)	HP:0010628	Facial palsy	5	-0.000187294	0.00093932	-0.199393	0.841972	0.178506	0.8467	0.930488
PGS001715	WA L2 in tract anterior thalamic radiation (L)	HP:0010628	Facial palsy	5	0.000162845	0.000945889	0.172161	0.863326	0.178079	0.8603	0.930488
PGS001717	WA L2 in tract cingulate gyrus part of cingulum (L)	HP:0010628	Facial palsy	5	0.000143868	0.000936596	0.153607	0.877933	0.177823	0.8795	0.930488
PGS001719	WA L2 in tract forceps major	HP:0010628	Facial palsy	5	0.000110421	0.000951718	0.116022	0.907645	0.177395	0.909	0.930488
PGS001740	WA L3 in tract superior thalamic radiation (L)	HP:0010628	Facial palsy	5	0.000182728	0.000951111	0.19212	0.847665	0.178386	0.8498	0.930488
PGS001745	WA MD in tract anterior thalamic radiation (L)	HP:0010628	Facial palsy	5	-8.09192e-05	0.000942949	-0.0858151	0.931621	0.177138	0.931	0.930488
PGS001746	WA MD in tract cingulate gyrus part of cingulum (L)	HP:0010628	Facial palsy	5	0.000296197	0.000945694	0.313206	0.754152	0.18097	0.753	0.930488
PGS001748	WA MD in tract forceps major	HP:0010628	Facial palsy	5	-7.54988e-05	0.000946396	-0.0797751	0.936423	0.177096	0.9388	0.930488
PGS001755	WA MD in tract superior thalamic radiation (L)	HP:0010628	Facial palsy	5	0.000231761	0.000935821	0.247655	0.804422	0.179417	0.809	0.930488
PGS001756	WA MD in tract superior thalamic radiation (R)	HP:0010628	Facial palsy	5	-0.000203415	0.000946351	-0.214946	0.829828	0.178778	0.8278	0.930488
PGS001758	WA MD in tract uncinate fasciculus (R)	HP:0010628	Facial palsy	5	-0.000243505	0.000934533	-0.260563	0.794452	0.179694	0.7958	0.930488
PGS001760	WA MO in tract medial lemniscus (R)	HP:0010628	Facial palsy	5	0.000102085	0.000933293	0.109381	0.912909	0.177332	0.9156	0.930488
PGS001761	WA MO in tract middle cerebellar peduncle	HP:0010628	Facial palsy	5	-9.32872e-05	0.000939898	-0.0992525	0.920946	0.177243	0.918	0.930488
PGS001762	WA MO in tract posterior thalamic radiation (L)	HP:0010628	Facial palsy	5	-7.56914e-05	0.000957259	-0.079071	0.936983	0.177091	0.9404	0.930488
PGS001764	WA MO in tract superior longitudinal fasciculus (L)	HP:0010628	Facial palsy	5	-5.83915e-05	0.000935896	-0.062391	0.950257	0.176991	0.9498	0.930488
PGS001768	WA OD in tract medial lemniscus (L)	HP:0010628	Facial palsy	5	-9.63663e-05	0.000934351	-0.103137	0.917863	0.177276	0.9138	0.930488
PGS001784	Abdominal aortic aneurysm	HP:0010628	Facial palsy	5	0.000144555	0.000931516	0.155182	0.876691	0.177844	0.876	0.930488
PGS001790	Heart Failure	HP:0010628	Facial palsy	5	0.000131538	0.000936951	0.140389	0.888365	0.177659	0.889	0.930488
PGS001792	Primary open-angle glaucoma	HP:0010628	Facial palsy	5	-0.000261012	0.000922638	-0.282898	0.77728	0.180207	0.7819	0.930488
PGS001810	Polycythemia vera	HP:0010628	Facial palsy	5	-0.000321051	0.000910579	-0.352579	0.724435	0.182077	0.7319	0.930488
PGS001852	Duodenitis	HP:0010628	Facial palsy	5	-0.00021895	0.000944615	-0.231788	0.816723	0.179096	0.8317	0.930488
PGS001985	logMAR in round (left/right)	HP:0010628	Facial palsy	5	-9.10739e-05	0.000951409	-0.0957253	0.923747	0.177214	0.924	0.930488
PGS002021	Benign neoplasm of uterus	HP:0010628	Facial palsy	5	6.96056e-05	0.00095071	0.0732144	0.941642	0.177053	0.9433	0.930488
PGS002023	Thyrotoxicosis with or without goiter	HP:0010628	Facial palsy	5	0.000313436	0.000954129	0.328505	0.742559	0.181385	0.7526	0.930488
PGS002028	Hypoglycemia	HP:0010628	Facial palsy	5	0.00014704	0.000924281	0.159086	0.873615	0.177896	0.8803	0.930488
PGS002031	Disorders of iron metabolism	HP:0010628	Facial palsy	5	-0.000428754	0.000929401	-0.461323	0.644609	0.185815	0.7775	0.930488
PGS002041	Macular degeneration (senile) of retina NOS	HP:0010628	Facial palsy	5	0.000273576	0.00093468	0.292695	0.769781	0.180445	0.7717	0.930488
PGS002042	Corneal dystrophy	HP:0010628	Facial palsy	5	0.000127807	0.00093922	0.136078	0.891771	0.177609	0.8915	0.930488
PGS002062	Chronic airway obstruction	HP:0010628	Facial palsy	5	-0.000135227	0.000941232	-0.14367	0.885773	0.177699	0.8871	0.930488
PGS002067	Celiac disease	HP:0010628	Facial palsy	5	-0.000147042	0.000936589	-0.156997	0.875261	0.177868	0.8694	0.930488
PGS002072	Cholelithiasis and cholecystitis	HP:0010628	Facial palsy	5	-0.000163543	0.000936022	-0.174721	0.861314	0.178116	0.8604	0.930488
PGS002080	Rhesus isoimmunization in pregnancy	HP:0010628	Facial palsy	5	-1.50877e-05	0.000950937	-0.0158661	0.987343	0.176838	0.9667	0.930488
PGS002089	Ankylosing spondylitis	HP:0010628	Facial palsy	5	-0.000552746	0.000969401	-0.570194	0.568601	0.190556	0.8583	0.930488
PGS002090	Other arthropathies	HP:0010628	Facial palsy	5	0.000151304	0.000926978	0.163223	0.870357	0.177952	0.8738	0.930488
PGS002103	avMSE	HP:0010628	Facial palsy	5	0.00029867	0.000933017	0.320112	0.748912	0.181155	0.7447	0.930488
PGS002107	Diagnosed with coeliac disease or gluten sensitivity	HP:0010628	Facial palsy	5	-0.000177227	0.000941281	-0.188283	0.850671	0.178324	0.8558	0.930488
PGS002117	PP interval	HP:0010628	Facial palsy	5	0.000323631	0.00094185	0.343612	0.731169	0.181813	0.7331	0.930488
PGS002140	Wears glasses or contact lenses	HP:0010628	Facial palsy	5	0.000171782	0.000954531	0.179965	0.857195	0.178195	0.856	0.930488
PGS002143	Hand grip strength (mean of both)	HP:0010628	Facial palsy	5	-0.000265459	0.000939572	-0.282531	0.777561	0.180198	0.7765	0.930488
PGS002147	Immature reticulocyte fraction	HP:0010628	Facial palsy	5	0.000236647	0.000942977	0.250957	0.801869	0.179487	0.7953	0.930488
PGS002152	Alcohol intake frequency	HP:0010628	Facial palsy	5	-4.63721e-05	0.000944859	-0.0490783	0.960861	0.176929	0.9616	0.930488
PGS002158	Alanine aminotransferase	HP:0010628	Facial palsy	5	-0.000245788	0.000930742	-0.264077	0.791744	0.179772	0.7985	0.930488
PGS002167	Eosinophil percentage	HP:0010628	Facial palsy	5	8.99229e-05	0.000948814	0.0947739	0.924502	0.177206	0.9245	0.930488
PGS002185	Microalbumin in urine	HP:0010628	Facial palsy	5	-0.000251014	0.000957372	-0.262191	0.793197	0.17973	0.7972	0.930488
PGS002193	Pulse rate, automated reading	HP:0010628	Facial palsy	5	-0.000108513	0.000922749	-0.117598	0.906396	0.177411	0.9044	0.930488
PGS002195	Sex hormone binding globulin (SHBG)	HP:0010628	Facial palsy	5	0.000208214	0.000953395	0.218392	0.827143	0.178841	0.8326	0.930488
PGS002199	Ventricular rate	HP:0010628	Facial palsy	5	0.000223101	0.000945522	0.235955	0.813488	0.179178	0.8127	0.930488
PGS002205	Testosterone (male only)	HP:0010628	Facial palsy	5	-0.000276345	0.000952431	-0.290147	0.771729	0.180382	0.767	0.930488
PGS002206	Mean corpuscular haemoglobin	HP:0010628	Facial palsy	5	4.76443e-05	0.000940997	0.0506317	0.959623	0.176935	0.9609	0.930488
PGS002207	Mean corpuscular volume	HP:0010628	Facial palsy	5	-4.737e-05	0.000937042	-0.0505527	0.959686	0.176935	0.9617	0.930488
PGS002209	Morning/evening person (chronotype)	HP:0010628	Facial palsy	5	-0.00015734	0.000942501	-0.166939	0.867433	0.178004	0.8595	0.930488
PGS002216	Phosphate	HP:0010628	Facial palsy	5	-0.000218613	0.000945157	-0.231298	0.817103	0.179086	0.8197	0.930488
PGS002221	Mean reticulocyte volume	HP:0010628	Facial palsy	5	-0.000214654	0.000947583	-0.226528	0.820811	0.178994	0.8296	0.930488
PGS002222	Ever contemplated self-harm / Recent thoughts of suicide or self-harm	HP:0010628	Facial palsy	5	0.000281889	0.000945953	0.297995	0.765733	0.180577	0.7718	0.930488
PGS002224	Sitting height	HP:0010628	Facial palsy	5	-0.000273849	0.000948598	-0.288688	0.772846	0.180347	0.7798	0.930488
PGS002229	Urate	HP:0010628	Facial palsy	5	0.000111927	0.000949706	0.117855	0.906193	0.177414	0.9008	0.930488
PGS002232	Stool Frequency	HP:0010628	Facial palsy	5	6.97479e-05	0.000933753	0.0746963	0.940463	0.177063	0.9458	0.930488
PGS002236	Ascending aorta diameter (MRI-derived)	HP:0010628	Facial palsy	5	-0.00014978	0.000950188	-0.157632	0.87476	0.177876	0.8752	0.930488
PGS002248	Childhood asthma	HP:0010628	Facial palsy	5	9.24144e-05	0.000954748	0.0967945	0.922898	0.177223	0.9263	0.930488
PGS002254	Physical activity (self-reported)	HP:0010628	Facial palsy	5	0.000233106	0.0009484	0.245789	0.805867	0.179378	0.8096	0.930488
PGS002256	Gestational diabetes mellitus in early pregnancy	HP:0010628	Facial palsy	5	0.000307021	0.00093496	0.328379	0.742654	0.181381	0.7361	0.930488
PGS002264	Pancreatic ductal adenocarcinoma	HP:0010628	Facial palsy	5	9.34159e-05	0.000937206	0.0996748	0.920611	0.177247	0.9186	0.930488
PGS002266	Nonsyndromic cleft lip with or without cleft palate	HP:0010628	Facial palsy	5	0.0002524	0.00093346	0.270392	0.786882	0.179915	0.7882	0.930488
PGS002271	Mitral valve prolapse	HP:0010628	Facial palsy	5	0.000252702	0.00094813	0.266526	0.789857	0.179827	0.794	0.930488
PGS002292	Keratoconus	HP:0010628	Facial palsy	5	7.657e-05	0.000941417	0.0813349	0.935183	0.177106	0.9375	0.930488
PGS002304	Follicular lymphoma	HP:0010628	Facial palsy	5	-0.000302949	0.000958851	-0.31595	0.752069	0.181043	0.761	0.930488
PGS002312	Autoimmune disease	HP:0010628	Facial palsy	5	-0.000120578	0.000938423	-0.12849	0.897772	0.177524	0.8918	0.930488
PGS002314	Balding Type 1	HP:0010628	Facial palsy	5	-0.000251381	0.00093716	-0.268237	0.78854	0.179866	0.7918	0.930488
PGS002331	HbA1c	HP:0010628	Facial palsy	5	-0.000254979	0.000924914	-0.275679	0.782819	0.180037	0.7825	0.930488
PGS002334	High cholesterol	HP:0010628	Facial palsy	5	-0.000287378	0.00092949	-0.309178	0.757213	0.180864	0.7617	0.930488
PGS002357	White Blood Count	HP:0010628	Facial palsy	5	-8.54021e-05	0.00094718	-0.0901647	0.928164	0.17717	0.9269	0.930488
PGS002755	Atopic dermatitis	HP:0010628	Facial palsy	5	0.000167676	0.000965442	0.173678	0.862133	0.178101	0.8564	0.930488
PGS002769	Seropositive rheumatoid arthritis	HP:0010628	Facial palsy	5	-9.53617e-05	0.00094806	-0.100586	0.919888	0.177254	0.9228	0.930488
PGS002782	nonHDL Cholesterol	HP:0010628	Facial palsy	5	0.000152276	0.000924862	0.164647	0.869236	0.177972	0.8749	0.930488
PGS002786	Bipolar disorder	HP:0010628	Facial palsy	5	-0.00024694	0.000969051	-0.254826	0.798879	0.179569	0.7991	0.930488
PGS002787	Type 1 bipolar disorder	HP:0010628	Facial palsy	5	0.000190786	0.000957125	0.199333	0.84202	0.178505	0.8407	0.930488
PGS002823	Age at Menopause	HP:0010628	Facial palsy	5	4.42382e-05	0.00094442	0.0468416	0.962643	0.17692	0.963	0.930488
PGS002922	Estradiol	HP:0010628	Facial palsy	5	6.60054e-05	0.000964495	0.0684352	0.945445	0.177025	0.9499	0.930488
PGS003072	Systolic Blood Pressure	HP:0010628	Facial palsy	5	-0.000124161	0.000939197	-0.132199	0.894838	0.177565	0.8918	0.930488
PGS003177	Vitamin D	HP:0010628	Facial palsy	5	-0.000147593	0.000980778	-0.150485	0.880395	0.177783	0.8648	0.930488
PGS003212	Sleep Apnea	HP:0010628	Facial palsy	5	-0.000243206	0.000949773	-0.256067	0.797921	0.179596	0.796	0.930488
PGS003242	Creatine	HP:0010628	Facial palsy	5	0.000154351	0.000951546	0.162211	0.871153	0.177938	0.8637	0.930488
PGS003268	estimated glomerular filtration rate (Creatine)	HP:0010628	Facial palsy	5	5.20253e-05	0.000950523	0.0547334	0.956355	0.176953	0.9578	0.930488
PGS003334	Dementia	HP:0010628	Facial palsy	5	-0.000310796	0.000933343	-0.332992	0.73917	0.18151	0.7433	0.930488
PGS003361	Age of smoking initiation	HP:0010628	Facial palsy	5	0.000207615	0.000956248	0.217115	0.828138	0.178818	0.827	0.930488
PGS003373	Drinks per week	HP:0010628	Facial palsy	5	4.59755e-05	0.00094967	0.0484121	0.961392	0.176926	0.9608	0.930488
PGS003381	Uterine endometrial carcinoma	HP:0010628	Facial palsy	5	6.65421e-05	0.000942502	0.0706015	0.943721	0.177037	0.9437	0.930488
PGS003390	Head and neck squamous cell carcinoma	HP:0010628	Facial palsy	5	-0.000123665	0.00096249	-0.128485	0.897776	0.177524	0.8941	0.930488
PGS003391	Lung cancer	HP:0010628	Facial palsy	5	-8.2284e-05	0.000952308	-0.0864048	0.931152	0.177142	0.9316	0.930488
PGS000707	Cholecystitis	HP:0100543	Cognitive impairment	23	0.00108408	0.00200682	0.540199	0.589111	0.133041	0.5826	0.93049
PGS001369	Acute appendicitis (time-to-event)	HP:0100543	Cognitive impairment	23	-0.00112784	0.00201524	-0.559656	0.575767	0.133948	0.5833	0.93049
PGS000293	Urokinase plasminogen activator surface receptor (U-PAR) serum levels	HP:0002901	Hypocalcemia	7	-0.000169611	0.00110814	-0.153059	0.878365	0.248072	0.8779	0.930501
PGS002278	Supranormal left ventricular ejection fraction	HP:0025502	Overweight	8	0.000294413	0.0011773	0.250075	0.802551	0.130733	0.8019	0.930513
PGS001166	Leg fat free mass (L)	HP:0001738	Exocrine pancreatic insufficiency	5	0.000866808	0.000926769	0.935301	0.349729	0.221257	0.3528	0.930523
PGS001545	Volume of grey matter (normalised for head size)	HP:0001738	Exocrine pancreatic insufficiency	5	0.000870784	0.000935213	0.931108	0.351893	0.220927	0.3533	0.930523
PGS001585	Volume of grey matter in Parahippocampal Gyrus, posterior division (L)	HP:0001738	Exocrine pancreatic insufficiency	5	-0.00084989	0.000927586	-0.916239	0.359635	0.219767	0.3541	0.930523
PGS001636	Volume of putamen (R)	HP:0001738	Exocrine pancreatic insufficiency	5	0.000839972	0.000911918	0.921104	0.35709	0.220145	0.353	0.930523
PGS001076	Eosinophill %	HP:0002757	Recurrent fractures	16	0.00300256	0.00165823	1.8107	0.0703146	0.62605	0.0742	0.930535
PGS001761	WA MO in tract middle cerebellar peduncle	HP:0001741	Phimosis	5	6.63304e-05	0.000939642	0.0705911	0.943729	0.231724	0.9434	0.930537
PGS001985	logMAR in round (left/right)	HP:0001273	Abnormal corpus callosum morphology	7	0.000206981	0.00112428	0.184101	0.85395	0.348787	0.8568	0.93054
PGS002064	Appendiceal conditions	HP:0001273	Abnormal corpus callosum morphology	7	-0.00020625	0.00111418	-0.185113	0.853156	0.348803	0.8564	0.93054
PGS001475	Mean ICVF in posterior limb of internal capsule on FA skeleton (R)	HP:0000639	Nystagmus	37	-0.00270611	0.00253498	-1.06751	0.285851	0.0968242	0.2959	0.930549
PGS001358	3mm cylindrical power (R)	HP:0001741	Phimosis	5	6.87835e-05	0.000936467	0.07345	0.941454	0.231741	0.9453	0.930568
PGS001632	Volume of pallidum (R)	HP:0001741	Phimosis	5	6.46683e-05	0.000934868	0.0691737	0.944857	0.231715	0.9466	0.930568
PGS001743	WA L3 in tract uncinate fasciculus (R)	HP:0001741	Phimosis	5	-6.03788e-05	0.000930338	-0.0648999	0.948259	0.231691	0.9469	0.930568
PGS002195	Sex hormone binding globulin (SHBG)	HP:0001741	Phimosis	5	-6.17395e-05	0.000953143	-0.0647747	0.948359	0.231691	0.9449	0.930568
PGS001608	Volume of grey matter in Thalamus (L)	HP:0001004	Lymphedema	5	-0.000392133	0.000950785	-0.41243	0.680062	0.253636	0.6775	0.930574
PGS000252	Interleukin-6 (IL-6) serum levels	HP:0031417	Rhinorrhea	5	-0.000125772	0.000935214	-0.134485	0.893031	0.0837134	0.8933	0.930584
PGS001105	Body fat percentage (trunk fat)	HP:0031417	Rhinorrhea	5	0.000124853	0.000950318	0.13138	0.895486	0.0836785	0.8938	0.930584
PGS001560	Volume of grey matter in Frontal Pole (L)	HP:0031417	Rhinorrhea	5	-0.000126744	0.000944358	-0.134212	0.893246	0.0837103	0.8938	0.930584
PGS001099	Spherical power (left eye)	HP:0002904	Hyperbilirubinemia	7	0.000911391	0.00109739	0.83051	0.406334	0.346582	0.4111	0.930596
PGS002288	Pelvic organ prolapse	HP:0100651	Type I diabetes mellitus	18	0.00284251	0.00175265	1.62184	0.104971	0.599023	0.1086	0.930604
PGS000069	Serous epithelial ovarian cancer	HP:0000280	Coarse facial features	8	0.000874389	0.00118395	0.738538	0.460261	0.260581	0.4687	0.930605
PGS000082	Ovarian cancer	HP:0000280	Coarse facial features	8	-0.000854452	0.00117606	-0.726537	0.467581	0.259839	0.4572	0.930605
PGS000089	Basophil percentage of white cells	HP:0000280	Coarse facial features	8	-0.000799841	0.00117589	-0.680202	0.496443	0.257087	0.488	0.930605
PGS000219	Ovarian cancer-related tumor marker CA 125 (CA-125) serum levels	HP:0000280	Coarse facial features	8	-0.000755207	0.00118903	-0.635145	0.525395	0.254585	0.5229	0.930605
PGS000222	C-C motif chemokine 4 (CCL4) serum levels	HP:0000280	Coarse facial features	8	0.000737323	0.00118909	0.620073	0.53527	0.253786	0.5444	0.930605
PGS000223	Tumor necrosis factor receptor superfamily member 5 (CD40) serum levels	HP:0000280	Coarse facial features	8	0.000731551	0.00119489	0.612234	0.540441	0.253378	0.5407	0.930605
PGS000226	Cystatin-B (CSTB) serum levels	HP:0000280	Coarse facial features	8	-0.000732599	0.00118551	-0.61796	0.536661	0.253675	0.5413	0.930605
PGS000227	Cathepsin D (CTSD) serum levels	HP:0000280	Coarse facial features	8	0.000834281	0.00119578	0.697691	0.485439	0.258104	0.4887	0.930605
PGS000244	Growth hormone (GH) serum levels	HP:0000280	Coarse facial features	8	0.000769298	0.00121131	0.635098	0.525426	0.254582	0.5284	0.930605
PGS000248	Heat shock 27 kDa protein (HSP_27) serum levels	HP:0000280	Coarse facial features	8	-0.000761678	0.00120071	-0.634357	0.525909	0.254542	0.5177	0.930605
PGS000250	Interleukin-1 receptor antagonist protein (IL-1ra) serum levels	HP:0000280	Coarse facial features	8	0.000736899	0.00120998	0.609017	0.542571	0.253212	0.5436	0.930605
PGS000259	Leptin (LEP) serum levels	HP:0000280	Coarse facial features	8	0.000715701	0.00119494	0.598942	0.549269	0.252698	0.544	0.930605
PGS000272	Pappalysin-1 (PAPPA) serum levels	HP:0000280	Coarse facial features	8	0.000803368	0.00120848	0.664776	0.506258	0.256211	0.5133	0.930605
PGS000279	Receptor for advanced glycosylation end products (RAGE) serum levels	HP:0000280	Coarse facial features	8	0.000703091	0.00120689	0.582563	0.560243	0.251881	0.5551	0.930605
PGS000282	Stem cell factor (SCF) serum levels	HP:0000280	Coarse facial features	8	0.000761084	0.00119802	0.635283	0.525305	0.254592	0.5138	0.930605
PGS000283	Spondin-1 (SPON1) serum levels	HP:0000280	Coarse facial features	8	0.000704938	0.00119555	0.589635	0.555491	0.252231	0.5554	0.930605
PGS000289	Tumor necrosis factor ligand superfamily member 14 (TNFSF14) serum levels	HP:0000280	Coarse facial features	8	-0.000716753	0.00116095	-0.617387	0.537039	0.253645	0.5336	0.930605
PGS000293	Urokinase plasminogen activator surface receptor (U-PAR) serum levels	HP:0000280	Coarse facial features	8	0.000840387	0.00118434	0.709583	0.478032	0.258811	0.4754	0.930605
PGS000543	Cancer of other female genital organs	HP:0000280	Coarse facial features	8	-0.000859596	0.00123129	-0.698127	0.485167	0.25813	0.4887	0.930605
PGS000605	Malignant neoplasm of kidney, except pelvis	HP:0000280	Coarse facial features	8	0.000742287	0.00119188	0.622788	0.533484	0.253928	0.5307	0.930605
PGS000763	Hearing aid use	HP:0000280	Coarse facial features	8	0.000767173	0.00118017	0.65005	0.515723	0.255393	0.5054	0.930605
PGS000769	Response to bronchodilator (albutamol)	HP:0000280	Coarse facial features	8	-0.000714946	0.00119628	-0.597643	0.550135	0.252633	0.5537	0.930605
PGS000840	Fasting Proinsulin	HP:0000280	Coarse facial features	8	-0.000747567	0.00120047	-0.622727	0.533524	0.253925	0.5292	0.930605
PGS000879	Intraocular pressure	HP:0000280	Coarse facial features	8	0.000713923	0.0011839	0.603028	0.546548	0.252906	0.5494	0.930605
PGS000905	PR interval	HP:0000280	Coarse facial features	8	-0.000704846	0.00121036	-0.582342	0.560392	0.25187	0.5617	0.930605
PGS000947	Mouth ulcers	HP:0000280	Coarse facial features	8	-0.000887486	0.00120147	-0.738669	0.460181	0.260589	0.4699	0.930605
PGS000956	Right heel quantitative ultrasound index (QUI), direct entry	HP:0000280	Coarse facial features	8	-0.000726079	0.00121246	-0.598849	0.549331	0.252694	0.5537	0.930605
PGS000967	Coxarthrosis [arthrosis of hip] (time-to-event)	HP:0000280	Coarse facial features	8	-0.000748395	0.00120161	-0.622826	0.533459	0.25393	0.5281	0.930605
PGS000994	Tea intake	HP:0000280	Coarse facial features	8	0.000903839	0.0012158	0.743412	0.457306	0.260886	0.4586	0.930605
PGS000997	Diverticular disease of intestine (time-to-event)	HP:0000280	Coarse facial features	8	-0.000880436	0.00122153	-0.720766	0.471125	0.259486	0.4757	0.930605
PGS001016	Sensitivity / hurt feelings	HP:0000280	Coarse facial features	8	-0.000682152	0.00117709	-0.579524	0.562291	0.251732	0.5609	0.930605
PGS001021	Feelings of worry or anxiety	HP:0000280	Coarse facial features	8	0.000706037	0.00120058	0.588082	0.556534	0.252154	0.5568	0.930605
PGS001039	Right heel bone mineral density (BMD) T-score, automated	HP:0000280	Coarse facial features	8	-0.00072508	0.00121245	-0.59803	0.549877	0.252652	0.5484	0.930605
PGS001044	Glucosamine intake	HP:0000280	Coarse facial features	8	0.000795881	0.00118769	0.670107	0.502855	0.256511	0.5023	0.930605
PGS001050	Diaphragmatic hernia (time-to-event)	HP:0000280	Coarse facial features	8	0.000781848	0.00119445	0.654569	0.512809	0.255642	0.5144	0.930605
PGS001074	Types of physical activity in last 4 weeks (other exercises)	HP:0000280	Coarse facial features	8	0.000736986	0.00119232	0.618113	0.536561	0.253683	0.5313	0.930605
PGS001156	Impedance (right arm)	HP:0000280	Coarse facial features	8	-0.00077505	0.00117478	-0.659739	0.509486	0.255929	0.5129	0.930605
PGS001159	Right leg mass (predicted)	HP:0000280	Coarse facial features	8	0.000748668	0.00117037	0.639684	0.52244	0.254829	0.5201	0.930605
PGS001167	Leg fat-free mass (R)	HP:0000280	Coarse facial features	8	0.000705538	0.00117006	0.602994	0.54657	0.252904	0.5452	0.930605
PGS001237	Lung function (FVC)	HP:0000280	Coarse facial features	8	0.000726156	0.00118955	0.610445	0.541626	0.253286	0.5373	0.930605
PGS001276	Retinal disorders in diseases classified elsewhere (time-to-event)	HP:0000280	Coarse facial features	8	-0.000758996	0.0011974	-0.633872	0.526226	0.254516	0.5195	0.930605
PGS001327	Diabetes	HP:0000280	Coarse facial features	8	-0.000844094	0.00119823	-0.704451	0.481221	0.258504	0.4795	0.930605
PGS001328	Family history of diabetes	HP:0000280	Coarse facial features	8	-0.000725217	0.0011987	-0.605005	0.545234	0.253006	0.551	0.930605
PGS001334	Other chronic obstructive pulmonary disease (time-to-event)	HP:0000280	Coarse facial features	8	-0.000852125	0.00120031	-0.709918	0.477825	0.258831	0.4756	0.930605
PGS001335	Vascular/heart problems diagnosed by doctor High BP	HP:0000280	Coarse facial features	8	0.000768619	0.00116552	0.659466	0.509661	0.255914	0.5101	0.930605
PGS001381	Corneal hysteresis (R)	HP:0000280	Coarse facial features	8	0.000830216	0.00119798	0.693016	0.488368	0.25783	0.4837	0.930605
PGS001382	Corneal resistance factor (L)	HP:0000280	Coarse facial features	8	0.000728518	0.00117915	0.617834	0.536744	0.253669	0.53	0.930605
PGS001383	Corneal resistance factor (R)	HP:0000280	Coarse facial features	8	0.000706871	0.00119288	0.592576	0.553522	0.252378	0.5529	0.930605
PGS001384	Degree bothered by feeling tired all the time in the last 3 months	HP:0000280	Coarse facial features	8	-0.000701717	0.00116507	-0.602297	0.547034	0.252868	0.5337	0.930605
PGS001397	Frequency of walking for pleasure in last 4 weeks	HP:0000280	Coarse facial features	8	0.000883957	0.0011899	0.742881	0.457628	0.260852	0.4594	0.930605
PGS001401	Health satisfaction	HP:0000280	Coarse facial features	8	-0.00079776	0.00118802	-0.671506	0.501964	0.256591	0.5013	0.930605
PGS001403	Heel bone mineral density (BMD) (L)	HP:0000280	Coarse facial features	8	-0.000759369	0.00120861	-0.628301	0.529868	0.254219	0.5261	0.930605
PGS001404	Heel bone mineral density (BMD) (R)	HP:0000280	Coarse facial features	8	-0.000700183	0.00121708	-0.575299	0.565144	0.251526	0.559	0.930605
PGS001414	Lymphocyte %	HP:0000280	Coarse facial features	8	-0.000786347	0.00116219	-0.676609	0.49872	0.256881	0.5025	0.930605
PGS001424	Mean FA in external capsule on FA skeleton (R)	HP:0000280	Coarse facial features	8	-0.000794139	0.00119252	-0.665936	0.505517	0.256276	0.5142	0.930605
PGS001434	Mean FA in retrolenticular part of internal capsule on FA skeleton (L)	HP:0000280	Coarse facial features	8	-0.000700136	0.00118265	-0.592006	0.553903	0.252349	0.5563	0.930605
PGS001437	Mean FA in sagittal stratum on FA skeleton (R)	HP:0000280	Coarse facial features	8	-0.000774406	0.00121112	-0.639415	0.522615	0.254814	0.5243	0.930605
PGS001445	Mean FA in superior longitudinal fasciculus on FA skeleton (L)	HP:0000280	Coarse facial features	8	-0.000819448	0.00118561	-0.691159	0.489533	0.257721	0.4919	0.930605
PGS001464	Mean ICVF in fornix cres+stria terminalis on FA skeleton (R)	HP:0000280	Coarse facial features	8	0.000795623	0.00118613	0.670771	0.502432	0.256549	0.5063	0.930605
PGS001466	Mean ICVF in genu of corpus callosum on FA skeleton	HP:0000280	Coarse facial features	8	-0.000783876	0.00118564	-0.661143	0.508585	0.256007	0.5124	0.930605
PGS001469	Mean ICVF in medial lemniscus on FA skeleton (L)	HP:0000280	Coarse facial features	8	-0.000790866	0.00119742	-0.660474	0.509014	0.25597	0.5124	0.930605
PGS001470	Mean ICVF in medial lemniscus on FA skeleton (R)	HP:0000280	Coarse facial features	8	-0.000797997	0.00118259	-0.67479	0.499875	0.256777	0.503	0.930605
PGS001481	Mean ICVF in sagittal stratum on FA skeleton (R)	HP:0000280	Coarse facial features	8	-0.000820364	0.00119604	-0.685897	0.492845	0.257415	0.4966	0.930605
PGS001482	Mean ICVF in superior cerebellar peduncle on FA skeleton (L)	HP:0000280	Coarse facial features	8	0.000764132	0.00119314	0.640437	0.52195	0.25487	0.525	0.930605
PGS001491	Mean ICVF in uncinate fasciculus on FA skeleton (L)	HP:0000280	Coarse facial features	8	0.000810062	0.00118561	0.683246	0.494518	0.257262	0.499	0.930605
PGS001497	Mean ISOVF in cingulum cingulate gyrus on FA skeleton (R)	HP:0000280	Coarse facial features	8	-0.000786176	0.00119996	-0.655169	0.512422	0.255675	0.5194	0.930605
PGS001502	Mean ISOVF in sagittal stratum on FA skeleton (L)	HP:0000280	Coarse facial features	8	-0.000723812	0.00119817	-0.604097	0.545837	0.25296	0.5488	0.930605
PGS001512	Median T2star in putamen (R)	HP:0000280	Coarse facial features	8	-0.000797609	0.00119505	-0.667429	0.504563	0.25636	0.5117	0.930605
PGS001514	Non-cancer illness year/age first occurred	HP:0000280	Coarse facial features	8	-0.000773955	0.0011963	-0.646955	0.517724	0.255224	0.5178	0.930605
PGS001541	Volume of brain, grey+white matter (normalised for head size)	HP:0000280	Coarse facial features	8	0.000824673	0.00119472	0.690262	0.490097	0.257669	0.4881	0.930605
PGS001542	Volume of caudate (L)	HP:0000280	Coarse facial features	8	-0.000786818	0.00119627	-0.657725	0.510779	0.255817	0.51	0.930605
PGS001546	Volume of grey matter in Amygdala (L)	HP:0000280	Coarse facial features	8	-0.00071284	0.00116497	-0.611896	0.540665	0.25336	0.5389	0.930605
PGS001549	Volume of grey matter in Central Opercular Cortex (R)	HP:0000280	Coarse facial features	8	0.000858059	0.00118802	0.722261	0.470206	0.259577	0.4756	0.930605
PGS001556	Volume of grey matter in Cuneal Cortex (R)	HP:0000280	Coarse facial features	8	-0.000708251	0.00119334	-0.593505	0.5529	0.252424	0.5543	0.930605
PGS001581	Volume of grey matter in Occipital Pole (R)	HP:0000280	Coarse facial features	8	0.000853407	0.00119465	0.714355	0.475078	0.259098	0.479	0.930605
PGS001593	Volume of grey matter in Putamen (L)	HP:0000280	Coarse facial features	8	-0.000684476	0.00117795	-0.581075	0.561245	0.251808	0.5575	0.930605
PGS001595	Volume of grey matter in Subcallosal Cortex (L)	HP:0000280	Coarse facial features	8	-0.000757283	0.0011741	-0.644989	0.518997	0.255117	0.5093	0.930605
PGS001611	Volume of grey matter in V Cerebellum (R)	HP:0000280	Coarse facial features	8	-0.000706197	0.00118394	-0.596478	0.550913	0.252574	0.5528	0.930605
PGS001612	Volume of grey matter in Ventral Striatum (L)	HP:0000280	Coarse facial features	8	-0.000738707	0.00116991	-0.631422	0.527825	0.254386	0.5265	0.930605
PGS001613	Volume of grey matter in Ventral Striatum (R)	HP:0000280	Coarse facial features	8	-0.000755946	0.00116611	-0.648261	0.516879	0.255295	0.5073	0.930605
PGS001624	Volume of grey matter in VIIb Cerebellum (R)	HP:0000280	Coarse facial features	8	-0.000804238	0.00120727	-0.666163	0.505372	0.256289	0.5096	0.930605
PGS001632	Volume of pallidum (R)	HP:0000280	Coarse facial features	8	0.000692659	0.00118166	0.586176	0.557813	0.252059	0.5536	0.930605
PGS001644	WA FA in tract acoustic radiation (R)	HP:0000280	Coarse facial features	8	0.000775847	0.00119926	0.646941	0.517733	0.255223	0.5218	0.930605
PGS001662	WA ICVF in tract acoustic radiation (R)	HP:0000280	Coarse facial features	8	-0.000757113	0.00119797	-0.631994	0.527452	0.254416	0.5308	0.930605
PGS001663	WA ICVF in tract anterior thalamic radiation (L)	HP:0000280	Coarse facial features	8	-0.000696411	0.00117896	-0.590701	0.554778	0.252284	0.5586	0.930605
PGS001680	WA ICVF in tract posterior thalamic radiation (L)	HP:0000280	Coarse facial features	8	-0.000757313	0.00119348	-0.634544	0.525787	0.254552	0.5233	0.930605
PGS001685	WA ICVF in tract superior thalamic radiation (R)	HP:0000280	Coarse facial features	8	-0.000859881	0.00118536	-0.725415	0.46827	0.25977	0.465	0.930605
PGS001686	WA ICVF in tract uncinate fasciculus (L)	HP:0000280	Coarse facial features	8	0.000721447	0.00118109	0.610829	0.541372	0.253305	0.5427	0.930605
PGS001687	WA ICVF in tract uncinate fasciculus (R)	HP:0000280	Coarse facial features	8	0.000818454	0.00118157	0.692686	0.488575	0.25781	0.4843	0.930605
PGS001693	WA ISOVF in tract inferior fronto-occipital fasciculus (L)	HP:0000280	Coarse facial features	8	-0.000757216	0.00118833	-0.637213	0.524048	0.254696	0.5311	0.930605
PGS001704	WA L1 in tract forceps minor	HP:0000280	Coarse facial features	8	-0.00077737	0.00117933	-0.659163	0.509855	0.255897	0.5078	0.930605
PGS001707	WA L1 in tract inferior longitudinal fasciculus (L)	HP:0000280	Coarse facial features	8	-0.000724705	0.00120572	-0.601058	0.547859	0.252805	0.5511	0.930605
PGS001709	WA L1 in tract superior longitudinal fasciculus (L)	HP:0000280	Coarse facial features	8	0.000698109	0.00119	0.586648	0.557496	0.252083	0.5557	0.930605
PGS001711	WA L1 in tract superior thalamic radiation (L)	HP:0000280	Coarse facial features	8	0.000766711	0.00119592	0.641106	0.521516	0.254906	0.5319	0.930605
PGS001726	WA L2 in tract superior thalamic radiation (L)	HP:0000280	Coarse facial features	8	0.000738266	0.00119785	0.616326	0.537738	0.25359	0.54	0.930605
PGS001741	WA L3 in tract superior thalamic radiation (R)	HP:0000280	Coarse facial features	8	0.000855835	0.00118715	0.720915	0.471033	0.259495	0.4715	0.930605
PGS001742	WA L3 in tract uncinate fasciculus (L)	HP:0000280	Coarse facial features	8	0.000694217	0.00120445	0.576375	0.564417	0.251578	0.5605	0.930605
PGS001763	WA MO in tract posterior thalamic radiation (R)	HP:0000280	Coarse facial features	8	-0.000856115	0.00120333	-0.711454	0.476873	0.258923	0.4793	0.930605
PGS001790	Heart Failure	HP:0000280	Coarse facial features	8	-0.0007433	0.00118396	-0.62781	0.530189	0.254193	0.5293	0.930605
PGS001800	Forced expiratory volume (FEV1)	HP:0000280	Coarse facial features	8	-0.000857117	0.00121516	-0.705353	0.48066	0.258558	0.4813	0.930605
PGS002022	Nontoxic multinodular goiter	HP:0000280	Coarse facial features	8	0.000721432	0.00118413	0.609249	0.542418	0.253224	0.546	0.930605
PGS002056	Phlebitis and thrombophlebitis	HP:0000280	Coarse facial features	8	-0.000741581	0.00116954	-0.63408	0.52609	0.254528	0.5223	0.930605
PGS002067	Celiac disease	HP:0000280	Coarse facial features	8	-0.000736219	0.0011835	-0.622068	0.533957	0.25389	0.5398	0.930605
PGS002078	Genital prolapse	HP:0000280	Coarse facial features	8	-0.000692826	0.00117701	-0.588634	0.556163	0.252181	0.5448	0.930605
PGS002081	Superficial cellulitis and abscess	HP:0000280	Coarse facial features	8	0.000850429	0.00119632	0.710873	0.477233	0.258888	0.4812	0.930605
PGS002088	Rheumatoid arthritis	HP:0000280	Coarse facial features	8	0.000828795	0.00119618	0.692868	0.488461	0.257821	0.4872	0.930605
PGS002100	Ankle spacing width	HP:0000280	Coarse facial features	8	0.00075856	0.00118254	0.641465	0.521282	0.254925	0.522	0.930605
PGS002108	Cholesterol	HP:0000280	Coarse facial features	8	-0.000704399	0.00118685	-0.593503	0.552901	0.252424	0.5496	0.930605
PGS002117	PP interval	HP:0000280	Coarse facial features	8	0.000763645	0.00119017	0.641628	0.521177	0.254934	0.5259	0.930605
PGS002156	Age first had sexual intercourse	HP:0000280	Coarse facial features	8	-0.000724252	0.00118418	-0.611605	0.540858	0.253345	0.5356	0.930605
PGS002166	QRS duration	HP:0000280	Coarse facial features	8	-0.00084942	0.00118685	-0.715693	0.474252	0.259178	0.4757	0.930605
PGS002173	Heel bone mineral density (BMD)	HP:0000280	Coarse facial features	8	-0.000910933	0.00123118	-0.739884	0.459444	0.260665	0.4565	0.930605
PGS002175	Speed of sound through heel	HP:0000280	Coarse facial features	8	-0.000846025	0.00121944	-0.693782	0.487887	0.257875	0.4796	0.930605
PGS002204	Hair/balding pattern	HP:0000280	Coarse facial features	8	-0.000797365	0.00116835	-0.682473	0.495007	0.257217	0.5017	0.930605
PGS002207	Mean corpuscular volume	HP:0000280	Coarse facial features	8	0.000706782	0.00118408	0.596906	0.550627	0.252595	0.5482	0.930605
PGS002223	Sensitive stomach	HP:0000280	Coarse facial features	8	-0.000764037	0.00116462	-0.656043	0.511861	0.255724	0.5191	0.930605
PGS002225	Snoring	HP:0000280	Coarse facial features	8	0.000865051	0.00117586	0.735674	0.462002	0.260403	0.4645	0.930605
PGS002245	Liver fat (MRI-derived)	HP:0000280	Coarse facial features	8	-0.000700082	0.00118306	-0.591758	0.55407	0.252337	0.558	0.930605
PGS002248	Childhood asthma	HP:0000280	Coarse facial features	8	0.000875993	0.00120641	0.726116	0.467839	0.259813	0.4689	0.930605
PGS002278	Supranormal left ventricular ejection fraction	HP:0000280	Coarse facial features	8	0.000696899	0.00117658	0.592308	0.553701	0.252365	0.5511	0.930605
PGS002340	Mean Platelet Volume	HP:0000280	Coarse facial features	8	0.000701165	0.00119707	0.585735	0.55811	0.252038	0.5601	0.930605
PGS002730	LDL lowering in response to statin	HP:0000280	Coarse facial features	8	-0.000858192	0.00118562	-0.723831	0.469241	0.259673	0.4657	0.930605
PGS002749	Total knee replacement	HP:0000280	Coarse facial features	8	-0.000780391	0.00117049	-0.666719	0.505016	0.25632	0.5007	0.930605
PGS002762	Gout	HP:0000280	Coarse facial features	8	-0.000722888	0.00118385	-0.610623	0.541508	0.253295	0.5453	0.930605
PGS002763	Hip osteoarthritis	HP:0000280	Coarse facial features	8	0.000807076	0.00118928	0.678628	0.49744	0.256996	0.5008	0.930605
PGS002853	BMI	HP:0000280	Coarse facial features	8	0.000869872	0.00115671	0.752023	0.452112	0.261429	0.456	0.930605
PGS003162	Vitamin B12	HP:0000280	Coarse facial features	8	-0.000836157	0.00120661	-0.692978	0.488391	0.257827	0.4726	0.930605
PGS003268	estimated glomerular filtration rate (Creatine)	HP:0000280	Coarse facial features	8	-0.000859916	0.00120107	-0.715957	0.474088	0.259194	0.4809	0.930605
PGS003330	Factor VIII levels	HP:0000280	Coarse facial features	8	-0.000710256	0.00118548	-0.599131	0.549143	0.252708	0.5532	0.930605
PGS003389	Cervical cancer	HP:0000280	Coarse facial features	8	0.000795297	0.00118478	0.671261	0.50212	0.256577	0.4992	0.930605
PGS000223	Tumor necrosis factor receptor superfamily member 5 (CD40) serum levels	HP:0010526	Dysgraphia	10	-0.00110283	0.0013343	-0.826523	0.408591	0.412629	0.4111	0.930615
PGS000874	Chronic lymphocytic leukemia	HP:0010526	Dysgraphia	10	-0.00108678	0.00131015	-0.829511	0.406899	0.412838	0.4095	0.930615
PGS001006	Weight change compared with 1 year ago	HP:0010526	Dysgraphia	10	-0.00109913	0.00134078	-0.819769	0.412431	0.41216	0.4166	0.930615
PGS001078	Monocyte %	HP:0010526	Dysgraphia	10	0.00106686	0.00132738	0.803734	0.421631	0.411063	0.4132	0.930615
PGS001263	Atrial flutter	HP:0010526	Dysgraphia	10	0.0011064	0.00135345	0.817464	0.413745	0.412001	0.4133	0.930615
PGS001473	Mean ICVF in posterior corona radiata on FA skeleton (R)	HP:0010526	Dysgraphia	10	-0.00106961	0.00132443	-0.807604	0.4194	0.411325	0.415	0.930615
PGS001717	WA L2 in tract cingulate gyrus part of cingulum (L)	HP:0010526	Dysgraphia	10	0.00108393	0.0013216	0.820167	0.412204	0.412188	0.4164	0.930615
PGS001770	WA OD in tract superior longitudinal fasciculus (R)	HP:0010526	Dysgraphia	10	-0.0010777	0.00132892	-0.810954	0.417473	0.411554	0.4151	0.930615
PGS002143	Hand grip strength (mean of both)	HP:0010526	Dysgraphia	10	-0.00110114	0.00132581	-0.830544	0.406315	0.41291	0.4141	0.930615
PGS002229	Urate	HP:0010526	Dysgraphia	10	0.00107905	0.0013401	0.805201	0.420784	0.411162	0.4172	0.930615
PGS002790	Autism spectrum disorder	HP:0010526	Dysgraphia	10	-0.00109504	0.00133671	-0.819206	0.412752	0.412121	0.4136	0.930615
PGS001731	WA L3 in tract anterior thalamic radiation (R)	HP:0012122	Anterior uveitis	6	0.000719767	0.00103097	0.698143	0.485156	0.277019	0.4835	0.930616
PGS001702	WA ISOVF in tract uncinate fasciculus (L)	HP:0002721	Immunodeficiency	17	1.35368e-06	0.00172383	0.000785272	0.999374	0.304925	0.9996	0.930619
PGS000027	Body Mass Index	HP:0001822	Hallux valgus	5	6.18908e-05	0.000924662	0.0669334	0.94664	0.12508	0.947	0.930622
PGS000222	C-C motif chemokine 4 (CCL4) serum levels	HP:0001822	Hallux valgus	5	-4.67452e-05	0.000941261	-0.0496623	0.960396	0.124995	0.9645	0.930622
PGS000958	Essential hypertension	HP:0001822	Hallux valgus	5	-4.71486e-05	0.000923333	-0.0510635	0.959279	0.125001	0.957	0.930622
PGS001082	MC VP1 antigen for Merkel Cell Polyomavirus	HP:0001822	Hallux valgus	5	-6.2282e-05	0.00094182	-0.0661294	0.94728	0.125075	0.9522	0.930622
PGS001091	Loneliness	HP:0001822	Hallux valgus	5	-3.97611e-05	0.000948814	-0.0419061	0.966577	0.124965	0.9689	0.930622
PGS001308	Sjogren's syndrome/sicca syndrome	HP:0001822	Hallux valgus	5	5.39338e-05	0.000954484	0.0565058	0.954944	0.125025	0.959	0.930622
PGS001335	Vascular/heart problems diagnosed by doctor High BP	HP:0001822	Hallux valgus	5	4.57054e-05	0.000922611	0.0495392	0.960494	0.124994	0.9608	0.930622
PGS001343	Asthma (algorithmically-defined)	HP:0001822	Hallux valgus	5	5.13992e-05	0.000955639	0.0537852	0.957111	0.125013	0.957	0.930622
PGS001346	Asthma (time-to-event)	HP:0001822	Hallux valgus	5	-4.7417e-05	0.000948555	-0.0499886	0.960136	0.124996	0.9628	0.930622
PGS001401	Health satisfaction	HP:0001822	Hallux valgus	5	5.89806e-05	0.000940423	0.0627171	0.949997	0.125057	0.9532	0.930622
PGS001447	Mean FA in tapetum on FA skeleton (L)	HP:0001822	Hallux valgus	5	3.80175e-05	0.000951005	0.0399761	0.968116	0.124958	0.9674	0.930622
PGS001491	Mean ICVF in uncinate fasciculus on FA skeleton (L)	HP:0001822	Hallux valgus	5	-4.0891e-05	0.00093852	-0.0435697	0.965251	0.124971	0.9655	0.930622
PGS001499	Mean ISOVF in fornix on FA skeleton	HP:0001822	Hallux valgus	5	-3.78044e-05	0.000947006	-0.0399199	0.96816	0.124958	0.9659	0.930622
PGS001608	Volume of grey matter in Thalamus (L)	HP:0001822	Hallux valgus	5	3.65309e-05	0.000951398	0.0383971	0.969374	0.124953	0.9685	0.930622
PGS001609	Volume of grey matter in Thalamus (R)	HP:0001822	Hallux valgus	5	4.71398e-05	0.000939227	0.05019	0.959975	0.124997	0.9582	0.930622
PGS001616	Volume of grey matter in Vermis VI Cerebellum	HP:0001822	Hallux valgus	5	5.22306e-05	0.000944507	0.0552993	0.955905	0.12502	0.956	0.930622
PGS001687	WA ICVF in tract uncinate fasciculus (R)	HP:0001822	Hallux valgus	5	-5.06498e-05	0.000935323	-0.0541522	0.956819	0.125014	0.9557	0.930622
PGS001722	WA L2 in tract inferior fronto-occipital fasciculus (R)	HP:0001822	Hallux valgus	5	6.04071e-05	0.000945804	0.0638685	0.94908	0.125063	0.9482	0.930622
PGS001739	WA L3 in tract superior longitudinal fasciculus (L)	HP:0001822	Hallux valgus	5	-4.8733e-05	0.000946584	-0.051483	0.958945	0.125002	0.9627	0.930622
PGS001755	WA MD in tract superior thalamic radiation (L)	HP:0001822	Hallux valgus	5	4.24905e-05	0.000936076	0.0453922	0.963799	0.124977	0.9625	0.930622
PGS002035	Dementias	HP:0001822	Hallux valgus	5	3.55338e-05	0.000975778	0.0364159	0.970954	0.124946	0.9569	0.930622
PGS002212	Daytime dozing / sleeping (narcolepsy)	HP:0001822	Hallux valgus	5	3.81624e-05	0.000937313	0.0407146	0.967527	0.12496	0.9671	0.930622
PGS002231	Qualifications (years of education)	HP:0001822	Hallux valgus	5	-5.9285e-05	0.000934592	-0.0634341	0.949426	0.12506	0.9512	0.930622
PGS002333	High Light Scatter Reticulocyte Count	HP:0001822	Hallux valgus	5	4.74243e-05	0.000932917	0.0508344	0.959462	0.125	0.9588	0.930622
PGS002753	Alzheimer's disease	HP:0001822	Hallux valgus	5	5.65442e-05	0.000951049	0.0594545	0.952595	0.12504	0.9536	0.930622
PGS003268	estimated glomerular filtration rate (Creatine)	HP:0001822	Hallux valgus	5	6.40743e-05	0.00095077	0.067392	0.946275	0.125082	0.9495	0.930622
PGS003282	Cystatin C	HP:0001822	Hallux valgus	5	-3.88448e-05	0.000949852	-0.0408957	0.967383	0.124961	0.967	0.930622
PGS001166	Leg fat free mass (L)	HP:0000105	Enlarged kidney	8	-0.000273746	0.00117116	-0.23374	0.815207	0.286719	0.8135	0.930625
PGS001381	Corneal hysteresis (R)	HP:0000105	Enlarged kidney	8	0.000280174	0.0011978	0.233907	0.815078	0.286722	0.8111	0.930625
PGS001444	Mean FA in superior fronto-occipital fasciculus on FA skeleton (R)	HP:0000105	Enlarged kidney	8	-0.000280184	0.00117553	-0.238346	0.811633	0.286811	0.812	0.930625
PGS001540	Volume of brain, grey+white matter	HP:0000105	Enlarged kidney	8	-0.000281558	0.00116805	-0.24105	0.809537	0.286866	0.8138	0.930625
PGS002267	Ascending thoracic aortic diameter	HP:0000105	Enlarged kidney	8	-0.00028239	0.00119639	-0.236035	0.813426	0.286765	0.8135	0.930625
PGS000352	High grade serous ovarian cancer	HP:0002014	Diarrhea	16	-0.00250187	0.00166876	-1.49924	0.133945	0.259203	0.1326	0.930626
PGS000283	Spondin-1 (SPON1) serum levels	HP:0012533	Allodynia	9	-0.0023406	0.00126657	-1.84798	0.0647301	0.446225	0.0663	0.930626
PGS001155	Impedance (left leg)	HP:0005280	Depressed nasal bridge	11	-0.00163395	0.00137426	-1.18896	0.234573	0.113146	0.2272	0.930631
PGS000232	C-X-C motif chemokine 6 (CXCL6) serum levels	HP:0001548	Overgrowth	6	0.00160783	0.00103434	1.55445	0.12021	0.27135	0.12	0.930631
PGS000269	Myeloperoxidase (MPO) serum levels	HP:0001548	Overgrowth	6	-0.00163805	0.00102377	-1.60001	0.109729	0.277409	0.1169	0.930631
PGS001565	Volume of grey matter in I-IV Cerebellum (L)	HP:0001548	Overgrowth	6	-0.0016246	0.00104334	-1.55712	0.119577	0.2717	0.1196	0.930631
PGS002064	Appendiceal conditions	HP:0001548	Overgrowth	6	0.00163997	0.00103213	1.58892	0.112212	0.275918	0.1181	0.930631
PGS002108	Cholesterol	HP:0001548	Overgrowth	6	-0.00161951	0.00102816	-1.57515	0.115356	0.274081	0.1195	0.930631
PGS000089	Basophil percentage of white cells	HP:0002870	Obstructive sleep apnea	71	0.000266909	0.00345383	0.0772792	0.938408	0.394904	0.9342	0.930636
PGS000217	Adrenomedullin (ADM) serum levels	HP:0002870	Obstructive sleep apnea	71	0.000301828	0.00348136	0.0866982	0.930919	0.39497	0.9301	0.930636
PGS000249	Interleukin-18 (IL-18) serum levels	HP:0002870	Obstructive sleep apnea	71	0.000384986	0.00354279	0.108667	0.913475	0.395153	0.9152	0.930636
PGS000258	Kallikrein-6 (KLK6) serum levels	HP:0002870	Obstructive sleep apnea	71	-0.000347408	0.00349853	-0.099301	0.920908	0.39507	0.9256	0.930636
PGS000281	Resistin (RETN) serum levels	HP:0002870	Obstructive sleep apnea	71	0.000209038	0.00353834	0.0590781	0.952895	0.394798	0.9519	0.930636
PGS000286	Thrombomodulin (TM) serum levels	HP:0002870	Obstructive sleep apnea	71	0.000290305	0.00348712	0.0832505	0.933659	0.394945	0.938	0.930636
PGS000287	Tumor necrosis factor receptor 1 (TNF-R1) serum levels	HP:0002870	Obstructive sleep apnea	71	0.000247742	0.00351502	0.0704811	0.943817	0.394861	0.9453	0.930636
PGS000289	Tumor necrosis factor ligand superfamily member 14 (TNFSF14) serum levels	HP:0002870	Obstructive sleep apnea	71	0.000308647	0.00340988	0.0905156	0.927885	0.394999	0.9281	0.930636
PGS000696	Testosterone [nmol/L]	HP:0002870	Obstructive sleep apnea	71	0.000254183	0.00354262	0.0717502	0.942807	0.394869	0.9395	0.930636
PGS000718	Beta-blocker survival benefit	HP:0002870	Obstructive sleep apnea	71	0.000325778	0.00352939	0.0923044	0.926464	0.395013	0.9251	0.930636
PGS000758	Adult standing height	HP:0002870	Obstructive sleep apnea	71	-0.000154779	0.00352437	-0.0439168	0.964974	0.394731	0.9636	0.930636
PGS000766	Cutaneous melanoma	HP:0002870	Obstructive sleep apnea	71	0.000309384	0.00350119	0.0883654	0.929594	0.394982	0.9324	0.930636
PGS000830	Body mass index (female)	HP:0002870	Obstructive sleep apnea	71	-0.000143	0.00343344	-0.041649	0.966782	0.394723	0.9702	0.930636
PGS000839	Two hour glucose during OGTT	HP:0002870	Obstructive sleep apnea	71	0.000131586	0.00347054	0.0379152	0.969759	0.39471	0.9711	0.930636
PGS000843	WHR adjusted for BMI	HP:0002870	Obstructive sleep apnea	71	0.000309997	0.00350296	0.0884958	0.92949	0.394983	0.9269	0.930636
PGS000844	Predicted visceral adipose tissue	HP:0002870	Obstructive sleep apnea	71	0.000351067	0.00343853	0.102098	0.918688	0.395094	0.9188	0.930636
PGS000882	25-hydroxyvitamin D	HP:0002870	Obstructive sleep apnea	71	-0.00036373	0.00356164	-0.102124	0.918667	0.395094	0.9188	0.930636
PGS000945	Dementia in alzheimer's disease (time-to-event)	HP:0002870	Obstructive sleep apnea	71	-0.000142237	0.00361608	-0.0393344	0.968627	0.394715	0.9675	0.930636
PGS000957	Essential (primary hypertension) (time-to-event)	HP:0002870	Obstructive sleep apnea	71	-0.000209636	0.00342036	-0.0612905	0.951133	0.394809	0.9517	0.930636
PGS000959	Connective tissue disorder	HP:0002870	Obstructive sleep apnea	71	-0.000282203	0.00354004	-0.0797175	0.936469	0.39492	0.9383	0.930636
PGS000984	Frequency of playing computer games	HP:0002870	Obstructive sleep apnea	71	-0.00019165	0.00350868	-0.0546216	0.956445	0.394776	0.9568	0.930636
PGS001015	Enlarged prostate	HP:0002870	Obstructive sleep apnea	71	-0.00015358	0.00348884	-0.0440204	0.964892	0.394731	0.9639	0.930636
PGS001021	Feelings of worry or anxiety	HP:0002870	Obstructive sleep apnea	71	0.000117897	0.00352626	0.033434	0.973331	0.394696	0.974	0.930636
PGS001029	Other disorders of cornea (time-to-event)	HP:0002870	Obstructive sleep apnea	71	-0.000205437	0.00353379	-0.0581351	0.953646	0.394793	0.9535	0.930636
PGS001078	Monocyte %	HP:0002870	Obstructive sleep apnea	71	-0.000144868	0.00349136	-0.0414932	0.966906	0.394722	0.9695	0.930636
PGS001110	Reactive arthropathies (time-to-event)	HP:0002870	Obstructive sleep apnea	71	-0.000270919	0.00351403	-0.0770964	0.938553	0.394903	0.94	0.930636
PGS001115	Paracetamol use self-reported	HP:0002870	Obstructive sleep apnea	71	-0.000383389	0.00349001	-0.109853	0.912535	0.395164	0.919	0.930636
PGS001143	Volume of grey matter in Parietal Operculum Cortex (R)	HP:0002870	Obstructive sleep apnea	71	-0.000348334	0.00346763	-0.100453	0.919993	0.39508	0.9198	0.930636
PGS001324	Family history of high blood pressure	HP:0002870	Obstructive sleep apnea	71	0.000226851	0.0034843	0.0651067	0.948095	0.39483	0.9497	0.930636
PGS001337	Family history of breast cancer	HP:0002870	Obstructive sleep apnea	71	0.000304402	0.00349157	0.087182	0.930534	0.394973	0.9317	0.930636
PGS001367	6mm weak meridian (L)	HP:0002870	Obstructive sleep apnea	71	-8.15482e-05	0.00347032	-0.0234987	0.981254	0.394672	0.9804	0.930636
PGS001373	Age started wearing glasses or contact lenses	HP:0002870	Obstructive sleep apnea	71	0.000329268	0.00347764	0.0946816	0.924576	0.395032	0.9256	0.930636
PGS001376	Average number of times bowels opened per day	HP:0002870	Obstructive sleep apnea	71	-0.000327101	0.00353461	-0.0925424	0.926275	0.395014	0.9272	0.930636
PGS001387	Degree bothered by urinary frequency/bladder irritability in the last 3 months	HP:0002870	Obstructive sleep apnea	71	-0.000223294	0.00346564	-0.0644309	0.948633	0.394826	0.9462	0.930636
PGS001392	Family history of lung cancer	HP:0002870	Obstructive sleep apnea	71	-0.000201256	0.00345184	-0.058304	0.953511	0.394794	0.9535	0.930636
PGS001445	Mean FA in superior longitudinal fasciculus on FA skeleton (L)	HP:0002870	Obstructive sleep apnea	71	0.000300645	0.00348241	0.0863324	0.931209	0.394967	0.9318	0.930636
PGS001453	Mean ICVF in anterior limb of internal capsule on FA skeleton (R)	HP:0002870	Obstructive sleep apnea	71	-0.00029124	0.00353	-0.0825041	0.934253	0.394939	0.9353	0.930636
PGS001459	Mean ICVF in cingulum hippocampus on FA skeleton (L)	HP:0002870	Obstructive sleep apnea	71	0.000155752	0.00345161	0.0451246	0.964012	0.394736	0.962	0.930636
PGS001460	Mean ICVF in cingulum hippocampus on FA skeleton (R)	HP:0002870	Obstructive sleep apnea	71	-0.000330928	0.00346799	-0.0954236	0.923986	0.395038	0.926	0.930636
PGS001477	Mean ICVF in posterior thalamic radiation on FA skeleton (R)	HP:0002870	Obstructive sleep apnea	71	-0.00020703	0.00347184	-0.0596311	0.952454	0.394801	0.9534	0.930636
PGS001484	Mean ICVF in superior corona radiata on FA skeleton (L)	HP:0002870	Obstructive sleep apnea	71	0.000103267	0.00346417	0.0298099	0.976221	0.394687	0.9757	0.930636
PGS001485	Mean ICVF in superior corona radiata on FA skeleton (R)	HP:0002870	Obstructive sleep apnea	71	-0.00012893	0.00345243	-0.0373448	0.970213	0.394708	0.9696	0.930636
PGS001488	Mean ICVF in superior longitudinal fasciculus on FA skeleton (L)	HP:0002870	Obstructive sleep apnea	71	0.00023961	0.00351846	0.0681008	0.945711	0.394847	0.9491	0.930636
PGS001497	Mean ISOVF in cingulum cingulate gyrus on FA skeleton (R)	HP:0002870	Obstructive sleep apnea	71	0.000308682	0.0035245	0.0875817	0.930217	0.394976	0.9287	0.930636
PGS001506	Mean ISOVF in superior corona radiata on FA skeleton (R)	HP:0002870	Obstructive sleep apnea	71	0.000287341	0.00355651	0.0807928	0.935614	0.394927	0.9357	0.930636
PGS001510	Median T2star in pallidum (R)	HP:0002870	Obstructive sleep apnea	71	0.000234201	0.00345733	0.0677405	0.945998	0.394845	0.9472	0.930636
PGS001558	Volume of grey matter in Frontal Orbital Cortex (L)	HP:0002870	Obstructive sleep apnea	71	-0.000145114	0.00346241	-0.0419114	0.966573	0.394724	0.9672	0.930636
PGS001565	Volume of grey matter in I-IV Cerebellum (L)	HP:0002870	Obstructive sleep apnea	71	-7.86179e-05	0.00353736	-0.0222251	0.98227	0.39467	0.9807	0.930636
PGS001575	Volume of grey matter in Lateral Occipital Cortex, superior division (R)	HP:0002870	Obstructive sleep apnea	71	-5.4875e-05	0.00349318	-0.0157092	0.987468	0.394659	0.9851	0.930636
PGS001599	Volume of grey matter in Superior Temporal Gyrus, anterior division (L)	HP:0002870	Obstructive sleep apnea	71	7.60723e-05	0.0034668	0.0219431	0.982495	0.394669	0.9851	0.930636
PGS001611	Volume of grey matter in V Cerebellum (R)	HP:0002870	Obstructive sleep apnea	71	7.61675e-05	0.00347742	0.0219035	0.982527	0.394669	0.9816	0.930636
PGS001613	Volume of grey matter in Ventral Striatum (R)	HP:0002870	Obstructive sleep apnea	71	-0.000359342	0.00342509	-0.104915	0.916452	0.395119	0.916	0.930636
PGS001618	Volume of grey matter in Vermis VIIIa Cerebellum	HP:0002870	Obstructive sleep apnea	71	0.000170375	0.00353725	0.0481661	0.961588	0.394748	0.9609	0.930636
PGS001620	Volume of grey matter in Vermis X Cerebellum	HP:0002870	Obstructive sleep apnea	71	-0.000289352	0.00341243	-0.0847935	0.932433	0.394956	0.9396	0.930636
PGS001623	Volume of grey matter in VIIb Cerebellum (L)	HP:0002870	Obstructive sleep apnea	71	-0.000210496	0.00349433	-0.0602393	0.95197	0.394804	0.954	0.930636
PGS001632	Volume of pallidum (R)	HP:0002870	Obstructive sleep apnea	71	-0.000108472	0.00347069	-0.0312537	0.97507	0.39469	0.9747	0.930636
PGS001637	Volume of thalamus (L)	HP:0002870	Obstructive sleep apnea	71	-6.50502e-05	0.00351714	-0.0184952	0.985245	0.394663	0.9832	0.930636
PGS001652	WA FA in tract inferior fronto-occipital fasciculus (L)	HP:0002870	Obstructive sleep apnea	71	-0.000338997	0.00345482	-0.0981231	0.921843	0.39506	0.9222	0.930636
PGS001658	WA FA in tract superior longitudinal fasciculus (L)	HP:0002870	Obstructive sleep apnea	71	-0.000262324	0.00351131	-0.0747082	0.940453	0.394887	0.9418	0.930636
PGS001672	WA ICVF in tract inferior fronto-occipital fasciculus (R)	HP:0002870	Obstructive sleep apnea	71	0.000381906	0.00349345	0.109321	0.912957	0.395159	0.9114	0.930636
PGS001681	WA ICVF in tract posterior thalamic radiation (R)	HP:0002870	Obstructive sleep apnea	71	-5.58998e-05	0.00348663	-0.0160326	0.98721	0.39466	0.9879	0.930636
PGS001682	WA ICVF in tract superior longitudinal fasciculus (L)	HP:0002870	Obstructive sleep apnea	71	-0.000204821	0.00353447	-0.0579494	0.953794	0.394792	0.9544	0.930636
PGS001685	WA ICVF in tract superior thalamic radiation (R)	HP:0002870	Obstructive sleep apnea	71	-0.000385005	0.00348171	-0.110579	0.911959	0.395171	0.9165	0.930636
PGS001688	WA ISOVF in tract acoustic radiation (L)	HP:0002870	Obstructive sleep apnea	71	0.000117648	0.00351011	0.033517	0.973265	0.394697	0.974	0.930636
PGS001693	WA ISOVF in tract inferior fronto-occipital fasciculus (L)	HP:0002870	Obstructive sleep apnea	71	-0.000272786	0.00349032	-0.0781551	0.937711	0.39491	0.9387	0.930636
PGS001709	WA L1 in tract superior longitudinal fasciculus (L)	HP:0002870	Obstructive sleep apnea	71	7.25546e-05	0.00349518	0.0207584	0.98344	0.394667	0.9827	0.930636
PGS001713	WA L1 in tract uncinate fasciculus (L)	HP:0002870	Obstructive sleep apnea	71	-6.05384e-05	0.0034935	-0.0173288	0.986176	0.394661	0.9846	0.930636
PGS001725	WA L2 in tract superior longitudinal fasciculus (L)	HP:0002870	Obstructive sleep apnea	71	-0.000216568	0.00350528	-0.0617833	0.950741	0.394812	0.9526	0.930636
PGS001727	WA L2 in tract uncinate fasciculus (L)	HP:0002870	Obstructive sleep apnea	71	0.000349028	0.00351038	0.0994274	0.920807	0.395071	0.9234	0.930636
PGS001729	WA L3 in tract acoustic radiation (R)	HP:0002870	Obstructive sleep apnea	71	-7.42058e-05	0.00350836	-0.0211512	0.983127	0.394668	0.9829	0.930636
PGS001742	WA L3 in tract uncinate fasciculus (L)	HP:0002870	Obstructive sleep apnea	71	-5.83531e-05	0.00353764	-0.0164949	0.986841	0.39466	0.9873	0.930636
PGS001748	WA MD in tract forceps major	HP:0002870	Obstructive sleep apnea	71	-0.000357142	0.00351252	-0.101677	0.919022	0.39509	0.9239	0.930636
PGS001765	WA MO in tract superior thalamic radiation (R)	HP:0002870	Obstructive sleep apnea	71	-0.000125039	0.00351823	-0.0355405	0.971652	0.394703	0.9706	0.930636
PGS002046	Otosclerosis	HP:0002870	Obstructive sleep apnea	71	8.84e-05	0.0035431	0.0249499	0.980097	0.394675	0.9795	0.930636
PGS002050	Atrial fibrillation and flutter	HP:0002870	Obstructive sleep apnea	71	0.000227857	0.00356463	0.0639216	0.949038	0.394823	0.9491	0.930636
PGS002085	Seborrheic keratosis	HP:0002870	Obstructive sleep apnea	71	-0.000244922	0.00341174	-0.0717882	0.942776	0.394869	0.9422	0.930636
PGS002100	Ankle spacing width	HP:0002870	Obstructive sleep apnea	71	-5.40583e-05	0.00347334	-0.0155638	0.987584	0.394659	0.9884	0.930636
PGS002124	Ever addicted to any substance or behaviour	HP:0002870	Obstructive sleep apnea	71	-0.000112061	0.00344411	-0.0325371	0.974046	0.394694	0.9704	0.930636
PGS002141	Haematocrit percentage	HP:0002870	Obstructive sleep apnea	71	5.55838e-05	0.00345488	0.0160885	0.987165	0.39466	0.9881	0.930636
PGS002142	Haemoglobin concentration	HP:0002870	Obstructive sleep apnea	71	9.41319e-05	0.00345079	0.0272784	0.97824	0.39468	0.9806	0.930636
PGS002146	Standing height	HP:0002870	Obstructive sleep apnea	71	5.82141e-05	0.00346625	0.0167946	0.986602	0.394661	0.9851	0.930636
PGS002185	Microalbumin in urine	HP:0002870	Obstructive sleep apnea	71	4.92687e-05	0.00355331	0.0138656	0.988938	0.394657	0.9884	0.930636
PGS002205	Testosterone (male only)	HP:0002870	Obstructive sleep apnea	71	-8.84577e-05	0.00353498	-0.0250235	0.980038	0.394675	0.9805	0.930636
PGS002213	Neuroticism score	HP:0002870	Obstructive sleep apnea	71	0.000400022	0.00350535	0.114117	0.909154	0.395205	0.9123	0.930636
PGS002219	Total protein	HP:0002870	Obstructive sleep apnea	71	0.000142229	0.00345898	0.0411189	0.967205	0.394721	0.9674	0.930636
PGS002224	Sitting height	HP:0002870	Obstructive sleep apnea	71	0.000188692	0.00352076	0.053594	0.957263	0.394771	0.9578	0.930636
PGS002230	Water intake	HP:0002870	Obstructive sleep apnea	71	-0.000105564	0.00342331	-0.0308367	0.975402	0.394689	0.9723	0.930636
PGS002236	Ascending aorta diameter (MRI-derived)	HP:0002870	Obstructive sleep apnea	71	0.000162059	0.00352661	0.0459531	0.963352	0.394739	0.9626	0.930636
PGS002782	nonHDL Cholesterol	HP:0002870	Obstructive sleep apnea	71	-0.000192831	0.00343262	-0.056176	0.955206	0.394783	0.9555	0.930636
PGS002787	Type 1 bipolar disorder	HP:0002870	Obstructive sleep apnea	71	-5.41385e-05	0.00355237	-0.0152401	0.987842	0.394659	0.9875	0.930636
PGS000905	PR interval	HP:0002037	Inflammation of the large intestine	8	-0.0009291	0.00121122	-0.767079	0.443111	0.110902	0.4439	0.930638
PGS002867	C-reactive Protein	HP:0002037	Inflammation of the large intestine	8	0.000934497	0.00120704	0.774205	0.438887	0.111366	0.4441	0.930638
PGS000096	Immature fraction of reticulocytes	HP:0000958	Dry skin	11	0.000377471	0.00138906	0.271746	0.785841	0.740977	0.7812	0.93064
PGS001172	Eosinophill count	HP:0000958	Dry skin	11	-0.000386047	0.00138298	-0.279141	0.780161	0.741149	0.7816	0.93064
PGS001599	Volume of grey matter in Superior Temporal Gyrus, anterior division (L)	HP:0000958	Dry skin	11	-0.000379678	0.0013798	-0.275169	0.78321	0.741056	0.7802	0.93064
PGS002267	Ascending thoracic aortic diameter	HP:0000958	Dry skin	11	0.000377817	0.00139881	0.270098	0.787108	0.74094	0.7789	0.93064
PGS002867	C-reactive Protein	HP:0000958	Dry skin	11	0.000392241	0.00141003	0.27818	0.780899	0.741126	0.7816	0.93064
PGS000027	Body Mass Index	HP:0002910	Elevated hepatic transaminase	19	0.000781974	0.00179455	0.435751	0.663057	0.417479	0.6605	0.930646
PGS000081	Oral cavity and pharyngeal cancers	HP:0002910	Elevated hepatic transaminase	19	-0.000859785	0.00186115	-0.461965	0.644149	0.418474	0.6494	0.930646
PGS000128	Hemoglobin A1c	HP:0002910	Elevated hepatic transaminase	19	0.000801653	0.00181178	0.442467	0.658191	0.417728	0.65	0.930646
PGS000240	Follistatin (FS) serum levels	HP:0002910	Elevated hepatic transaminase	19	-0.000835075	0.00176996	-0.471804	0.63711	0.418862	0.6373	0.930646
PGS000280	Renin (REN) serum levels	HP:0002910	Elevated hepatic transaminase	19	-0.000785744	0.00182457	-0.430646	0.666765	0.417292	0.6694	0.930646
PGS000286	Thrombomodulin (TM) serum levels	HP:0002910	Elevated hepatic transaminase	19	-0.000785538	0.00182392	-0.430687	0.666735	0.417294	0.6661	0.930646
PGS000333	Prostate cancer	HP:0002910	Elevated hepatic transaminase	19	-0.000772295	0.00182302	-0.423634	0.671871	0.417039	0.6582	0.930646
PGS000707	Cholecystitis	HP:0002910	Elevated hepatic transaminase	19	-0.000817484	0.00182294	-0.448443	0.653875	0.417953	0.6552	0.930646
PGS000834	Corrected insulin response (at 30mins during OGTT)	HP:0002910	Elevated hepatic transaminase	19	0.000853878	0.00182623	0.467562	0.640141	0.418693	0.6482	0.930646
PGS000943	Cholecystitis (time-to-event)	HP:0002910	Elevated hepatic transaminase	19	0.000822746	0.00183402	0.448602	0.65376	0.417959	0.6598	0.930646
PGS000994	Tea intake	HP:0002910	Elevated hepatic transaminase	19	0.000794034	0.00186786	0.425104	0.670799	0.417092	0.6666	0.930646
PGS001004	Number of non-cancer illnesses	HP:0002910	Elevated hepatic transaminase	19	-0.000802611	0.00182108	-0.440734	0.659446	0.417664	0.6542	0.930646
PGS001167	Leg fat-free mass (R)	HP:0002910	Elevated hepatic transaminase	19	0.000776227	0.00179751	0.431834	0.665901	0.417336	0.6677	0.930646
PGS001230	Body weight	HP:0002910	Elevated hepatic transaminase	19	0.000820795	0.00179844	0.456393	0.648149	0.418257	0.6512	0.930646
PGS001255	Otosclerosis (time-to-event)	HP:0002910	Elevated hepatic transaminase	19	-0.000822453	0.00180869	-0.454723	0.64935	0.418193	0.6482	0.930646
PGS001263	Atrial flutter	HP:0002910	Elevated hepatic transaminase	19	-0.000903265	0.00186199	-0.485108	0.627644	0.4194	0.6321	0.930646
PGS001266	Deep vein thrombosis (diagnosed by doctor)	HP:0002910	Elevated hepatic transaminase	19	-0.000856275	0.00181071	-0.472895	0.636332	0.418905	0.6376	0.930646
PGS001276	Retinal disorders in diseases classified elsewhere (time-to-event)	HP:0002910	Elevated hepatic transaminase	19	-0.000859973	0.00183951	-0.4675	0.640185	0.418691	0.6407	0.930646
PGS001327	Diabetes	HP:0002910	Elevated hepatic transaminase	19	-0.000786536	0.00184084	-0.42727	0.669222	0.41717	0.6638	0.930646
PGS001359	3mm strong meridian (L)	HP:0002910	Elevated hepatic transaminase	19	0.000812949	0.00182208	0.446166	0.655518	0.417867	0.6592	0.930646
PGS001401	Health satisfaction	HP:0002910	Elevated hepatic transaminase	19	0.000777914	0.00182514	0.426222	0.669985	0.417132	0.6676	0.930646
PGS001407	HTLV-1 gag antigen for Human T-Lymphotropic Virus 1	HP:0002910	Elevated hepatic transaminase	19	0.000853808	0.00184773	0.462086	0.644062	0.418478	0.6507	0.930646
PGS001428	Mean FA in inferior cerebellar peduncle on FA skeleton (R)	HP:0002910	Elevated hepatic transaminase	19	0.00085407	0.00179746	0.475153	0.634722	0.418996	0.6374	0.930646
PGS001433	Mean FA in posterior thalamic radiation on FA skeleton (R)	HP:0002910	Elevated hepatic transaminase	19	0.000894358	0.00185795	0.481368	0.630299	0.419247	0.6348	0.930646
PGS001444	Mean FA in superior fronto-occipital fasciculus on FA skeleton (R)	HP:0002910	Elevated hepatic transaminase	19	-0.000805226	0.00180622	-0.445807	0.655777	0.417854	0.6588	0.930646
PGS001545	Volume of grey matter (normalised for head size)	HP:0002910	Elevated hepatic transaminase	19	0.000819998	0.00181589	0.451569	0.651621	0.418072	0.6651	0.930646
PGS001560	Volume of grey matter in Frontal Pole (L)	HP:0002910	Elevated hepatic transaminase	19	0.00081718	0.00183239	0.445965	0.655663	0.41786	0.6615	0.930646
PGS001575	Volume of grey matter in Lateral Occipital Cortex, superior division (R)	HP:0002910	Elevated hepatic transaminase	19	0.0008499	0.00182707	0.465171	0.641852	0.418599	0.6449	0.930646
PGS001636	Volume of putamen (R)	HP:0002910	Elevated hepatic transaminase	19	-0.000785736	0.00177065	-0.443756	0.65726	0.417777	0.6623	0.930646
PGS001698	WA ISOVF in tract superior longitudinal fasciculus (L)	HP:0002910	Elevated hepatic transaminase	19	-0.000790554	0.00182928	-0.432167	0.665659	0.417348	0.6646	0.930646
PGS001738	WA L3 in tract inferior longitudinal fasciculus (R)	HP:0002910	Elevated hepatic transaminase	19	-0.000776513	0.00182435	-0.425639	0.67041	0.417111	0.6663	0.930646
PGS001752	WA MD in tract inferior longitudinal fasciculus (L)	HP:0002910	Elevated hepatic transaminase	19	-0.000839346	0.00184931	-0.45387	0.649964	0.41816	0.6537	0.930646
PGS001766	WA OD in tract corticospinal tract (L)	HP:0002910	Elevated hepatic transaminase	19	-0.000911909	0.00181042	-0.5037	0.614519	0.420176	0.664	0.930646
PGS002044	Cataract	HP:0002910	Elevated hepatic transaminase	19	-0.000771819	0.00182703	-0.422444	0.672739	0.416997	0.6688	0.930646
PGS002049	Pulmonary heart disease	HP:0002910	Elevated hepatic transaminase	19	-0.000877273	0.00182307	-0.481207	0.630414	0.41924	0.6387	0.930646
PGS002110	Skin colour	HP:0002910	Elevated hepatic transaminase	19	0.000816038	0.00184858	0.441442	0.658934	0.41769	0.6588	0.930646
PGS002166	QRS duration	HP:0002910	Elevated hepatic transaminase	19	-0.000804793	0.00182336	-0.441378	0.658979	0.417688	0.6413	0.930646
PGS002181	Lipoprotein A	HP:0002910	Elevated hepatic transaminase	19	0.000808673	0.00183165	0.441499	0.658892	0.417692	0.6664	0.930646
PGS002199	Ventricular rate	HP:0002910	Elevated hepatic transaminase	19	0.000797796	0.00183553	0.434641	0.663862	0.417438	0.6706	0.930646
PGS002236	Ascending aorta diameter (MRI-derived)	HP:0002910	Elevated hepatic transaminase	19	0.000865827	0.00184456	0.469395	0.638831	0.418766	0.6393	0.930646
PGS002271	Mitral valve prolapse	HP:0002910	Elevated hepatic transaminase	19	0.000790101	0.0018406	0.429263	0.667771	0.417242	0.6672	0.930646
PGS002279	Reduced left ventricular ejection fraction	HP:0002910	Elevated hepatic transaminase	19	0.000801696	0.00183764	0.436265	0.662684	0.417498	0.6704	0.930646
PGS002321	Diabetes (any type)	HP:0002910	Elevated hepatic transaminase	19	0.000832838	0.00181075	0.459941	0.645601	0.418395	0.6511	0.930646
PGS002333	High Light Scatter Reticulocyte Count	HP:0002910	Elevated hepatic transaminase	19	0.000782824	0.00181057	0.432364	0.665516	0.417355	0.663	0.930646
PGS002340	Mean Platelet Volume	HP:0002910	Elevated hepatic transaminase	19	0.000880226	0.00183898	0.478648	0.632233	0.419137	0.6324	0.930646
PGS002725	Ischemic stroke	HP:0002910	Elevated hepatic transaminase	19	0.000809482	0.00183009	0.442319	0.658299	0.417723	0.659	0.930646
PGS002790	Autism spectrum disorder	HP:0002910	Elevated hepatic transaminase	19	0.000796061	0.00183898	0.432881	0.66514	0.417374	0.6633	0.930646
PGS003227	estimated glomerular filtration rate	HP:0002910	Elevated hepatic transaminase	19	-0.000786901	0.00182029	-0.432294	0.665567	0.417352	0.6676	0.930646
PGS000194	Rheumatoid Arthritis (CCP-positive)	HP:0010296	Ankyloglossia	19	0.000119117	0.00182672	0.0652082	0.948014	0.169432	0.9476	0.930653
PGS000195	Rheumatoid Arthritis (CCP-negative)	HP:0010296	Ankyloglossia	19	0.000119117	0.00182672	0.0652082	0.948014	0.169432	0.9485	0.930653
PGS001090	Often felt loved as a child	HP:0010296	Ankyloglossia	19	-0.000116705	0.0018293	-0.0637976	0.949137	0.169424	0.9489	0.930653
PGS001407	HTLV-1 gag antigen for Human T-Lymphotropic Virus 1	HP:0010296	Ankyloglossia	19	-0.000124471	0.00185003	-0.0672808	0.946364	0.169443	0.9493	0.930653
PGS001497	Mean ISOVF in cingulum cingulate gyrus on FA skeleton (R)	HP:0010296	Ankyloglossia	19	0.000128432	0.00184576	0.0695823	0.944532	0.169457	0.9488	0.930653
PGS001615	Volume of grey matter in Vermis IX Cerebellum	HP:0010296	Ankyloglossia	19	-0.000114828	0.00180627	-0.0635721	0.949316	0.169423	0.95	0.930653
PGS003354	Childhood steroid-sensitive nephrotic syndrome	HP:0010296	Ankyloglossia	19	-0.000104746	0.00183919	-0.0569522	0.954588	0.169389	0.9499	0.930653
PGS002153	General happiness with own health	HP:0003765	Psoriasiform dermatitis	7	-0.00079708	0.00111369	-0.715713	0.474239	0.212122	0.4787	0.930658
PGS000042	Coeliac disease	HP:0001027	Soft, doughy skin	6	-0.0018726	0.00102708	-1.82323	0.0683942	0.219606	0.0684	0.930691
PGS000138	Lifetime Major Depressive Disorder	HP:0001027	Soft, doughy skin	6	-0.00181111	0.00102631	-1.76467	0.0777475	0.210746	0.0754	0.930691
PGS000256	Melusin (ITGB1BP2) serum levels	HP:0001027	Soft, doughy skin	6	0.00174184	0.0010423	1.67115	0.0948247	0.197192	0.0897	0.930691
PGS000261	Membrane-bound aminopeptidase P (mAmP) serum levels	HP:0001027	Soft, doughy skin	6	0.00173536	0.00103199	1.68156	0.0927863	0.198664	0.09	0.930691
PGS000713	T2D	HP:0001027	Soft, doughy skin	6	-0.00171723	0.0010253	-1.67485	0.0940954	0.197715	0.0962	0.930691
PGS000829	Body mass index (male)	HP:0001027	Soft, doughy skin	6	0.00168972	0.000985802	1.71406	0.0866491	0.203319	0.0868	0.930691
PGS000871	Insulin secretion	HP:0001027	Soft, doughy skin	6	-0.00186952	0.0010379	-1.80126	0.0717899	0.216247	0.0718	0.930691
PGS000963	Follicular cysts of skin and subcutaneous tissue (time-to-event)	HP:0001027	Soft, doughy skin	6	0.00138975	0.00104721	1.3271	0.184603	0.153657	0.1035	0.930691
PGS001011	Viral warts (time-to-event)	HP:0001027	Soft, doughy skin	6	0.00181104	0.00102589	1.76533	0.0776377	0.210843	0.0729	0.930691
PGS001019	Attending social / leisure activities (regular attendance at a gym or sports club)	HP:0001027	Soft, doughy skin	6	0.00180146	0.00103825	1.7351	0.0828536	0.20638	0.0883	0.930691
PGS001080	Freq. of tiredness / lethargy in last 2 weeks	HP:0001027	Soft, doughy skin	6	0.00166082	0.0010197	1.62874	0.103501	0.191288	0.1031	0.930691
PGS001082	MC VP1 antigen for Merkel Cell Polyomavirus	HP:0001027	Soft, doughy skin	6	-0.00171539	0.00103113	-1.66361	0.0963229	0.196131	0.0915	0.930691
PGS001109	Vasomotor and allergic rhinitis (time-to-event)	HP:0001027	Soft, doughy skin	6	-0.00179949	0.00102999	-1.7471	0.0807501	0.208142	0.0835	0.930691
PGS001110	Reactive arthropathies (time-to-event)	HP:0001027	Soft, doughy skin	6	-0.00179513	0.0010368	-1.73141	0.0835091	0.205841	0.0836	0.930691
PGS001141	Facial ageing (looking younger than you are)	HP:0001027	Soft, doughy skin	6	0.00192892	0.00102617	1.87973	0.0602684	0.228426	0.0587	0.930691
PGS001172	Eosinophill count	HP:0001027	Soft, doughy skin	6	-0.00183148	0.00102518	-1.78649	0.0741486	0.214012	0.0713	0.930691
PGS001263	Atrial flutter	HP:0001027	Soft, doughy skin	6	0.00182341	0.00105034	1.73601	0.0826919	0.206514	0.0777	0.930691
PGS001281	Migraine	HP:0001027	Soft, doughy skin	6	0.00166915	0.00103663	1.61017	0.107495	0.18875	0.1001	0.930691
PGS001346	Asthma (time-to-event)	HP:0001027	Soft, doughy skin	6	-0.00173026	0.0010385	-1.66611	0.0958229	0.196483	0.0956	0.930691
PGS001375	Average heart rate	HP:0001027	Soft, doughy skin	6	0.00171085	0.00103039	1.66039	0.0969678	0.19568	0.1013	0.930691
PGS001412	LV ejection fraction	HP:0001027	Soft, doughy skin	6	-0.00178652	0.00104239	-1.71387	0.0866834	0.203292	0.0857	0.930691
PGS001417	Mean FA in body of corpus callosum on FA skeleton	HP:0001027	Soft, doughy skin	6	-0.0018715	0.00104879	-1.78444	0.0744809	0.213704	0.075	0.930691
PGS001444	Mean FA in superior fronto-occipital fasciculus on FA skeleton (R)	HP:0001027	Soft, doughy skin	6	0.00169695	0.00101893	1.66542	0.0959607	0.196386	0.0978	0.930691
PGS001445	Mean FA in superior longitudinal fasciculus on FA skeleton (L)	HP:0001027	Soft, doughy skin	6	0.00167033	0.00102755	1.62555	0.104179	0.19085	0.1031	0.930691
PGS001493	Mean ISOVF in anterior corona radiata on FA skeleton (L)	HP:0001027	Soft, doughy skin	6	-0.00168246	0.00104389	-1.61172	0.107156	0.188961	0.1034	0.930691
PGS001502	Mean ISOVF in sagittal stratum on FA skeleton (L)	HP:0001027	Soft, doughy skin	6	-0.00171452	0.00103839	-1.65113	0.0988445	0.194386	0.0987	0.930691
PGS001550	Volume of grey matter in Cingulate Gyrus, anterior division (L)	HP:0001027	Soft, doughy skin	6	0.00171033	0.00102956	1.66123	0.0967998	0.195797	0.0951	0.930691
PGS001558	Volume of grey matter in Frontal Orbital Cortex (L)	HP:0001027	Soft, doughy skin	6	0.0016509	0.00102165	1.61591	0.106246	0.189532	0.1035	0.930691
PGS001559	Volume of grey matter in Frontal Orbital Cortex (R)	HP:0001027	Soft, doughy skin	6	0.00194999	0.00102625	1.90011	0.0575396	0.231675	0.062	0.930691
PGS001606	Volume of grey matter in Temporal Pole (L)	HP:0001027	Soft, doughy skin	6	0.00192664	0.0010338	1.86365	0.0624948	0.225889	0.0636	0.930691
PGS001628	Volume of grey matter in VIIIb Cerebellum (R)	HP:0001027	Soft, doughy skin	6	0.001884	0.00104677	1.79982	0.0720163	0.216029	0.0725	0.930691
PGS001638	Volume of thalamus (R)	HP:0001027	Soft, doughy skin	6	0.00185465	0.00104363	1.77711	0.0756779	0.212604	0.0797	0.930691
PGS001644	WA FA in tract acoustic radiation (R)	HP:0001027	Soft, doughy skin	6	0.00202883	0.0010391	1.95249	0.0509982	0.24018	0.0513	0.930691
PGS001689	WA ISOVF in tract acoustic radiation (R)	HP:0001027	Soft, doughy skin	6	-0.00184955	0.00103041	-1.79498	0.0727851	0.215294	0.0752	0.930691
PGS001690	WA ISOVF in tract anterior thalamic radiation (R)	HP:0001027	Soft, doughy skin	6	0.00191376	0.00105193	1.81928	0.0689951	0.218999	0.067	0.930691
PGS001700	WA ISOVF in tract superior thalamic radiation (L)	HP:0001027	Soft, doughy skin	6	-0.00187926	0.0010361	-1.81378	0.0698382	0.218156	0.069	0.930691
PGS001706	WA L1 in tract inferior fronto-occipital fasciculus (R)	HP:0001027	Soft, doughy skin	6	-0.00186566	0.00102064	-1.82793	0.0676863	0.220329	0.0656	0.930691
PGS001711	WA L1 in tract superior thalamic radiation (L)	HP:0001027	Soft, doughy skin	6	-0.00200753	0.00103622	-1.93736	0.0528204	0.237699	0.0553	0.930691
PGS001714	WA L2 in tract acoustic radiation (R)	HP:0001027	Soft, doughy skin	6	-0.00192813	0.00104545	-1.84432	0.065262	0.222866	0.0626	0.930691
PGS002019	Benign neoplasm of colon	HP:0001027	Soft, doughy skin	6	-0.00187061	0.00105918	-1.76609	0.077509	0.210957	0.0731	0.930691
PGS002042	Corneal dystrophy	HP:0001027	Soft, doughy skin	6	0.00154664	0.00102866	1.50355	0.132832	0.174741	0.0831	0.930691
PGS002045	Inflammation of the eye	HP:0001027	Soft, doughy skin	6	0.00169701	0.00102517	1.65534	0.0979883	0.194973	0.095	0.930691
PGS002051	Congestive heart failure; nonhypertensive	HP:0001027	Soft, doughy skin	6	0.00193741	0.00105242	1.84091	0.0657593	0.222337	0.0643	0.930691
PGS002052	Occlusion and stenosis of precerebral arteries	HP:0001027	Soft, doughy skin	6	0.00194031	0.00103521	1.87431	0.0610106	0.227569	0.0615	0.930691
PGS002063	Esophagitis, GERD and related diseases	HP:0001027	Soft, doughy skin	6	-0.00193863	0.00102802	-1.88579	0.059446	0.229388	0.0547	0.930691
PGS002080	Rhesus isoimmunization in pregnancy	HP:0001027	Soft, doughy skin	6	0.00184964	0.00104129	1.77629	0.0758143	0.21248	0.0818	0.930691
PGS002091	Polymyalgia Rheumatica	HP:0001027	Soft, doughy skin	6	0.00181258	0.00102192	1.7737	0.0762411	0.212093	0.064	0.930691
PGS002093	Hallux valgus (Bunion)	HP:0001027	Soft, doughy skin	6	0.00184272	0.00103767	1.77582	0.0758918	0.212409	0.0732	0.930691
PGS002168	Whole body fat-free mass	HP:0001027	Soft, doughy skin	6	0.00188847	0.00101888	1.85346	0.0639402	0.224292	0.0615	0.930691
PGS002174	Heel Broadband ultrasound attenuation, direct entry	HP:0001027	Soft, doughy skin	6	0.00199904	0.00106739	1.87284	0.0612137	0.227336	0.0628	0.930691
PGS002194	Reticulocyte count	HP:0001027	Soft, doughy skin	6	0.00199173	0.00102192	1.949	0.0514132	0.239607	0.0516	0.930691
PGS002202	Whole body water mass	HP:0001027	Soft, doughy skin	6	0.00185983	0.00101973	1.82384	0.0683018	0.2197	0.0661	0.930691
PGS002267	Ascending thoracic aortic diameter	HP:0001027	Soft, doughy skin	6	-0.00189752	0.00103688	-1.83002	0.0673724	0.220652	0.0686	0.930691
PGS002273	COVID-19 infection	HP:0001027	Soft, doughy skin	6	0.00177361	0.00103789	1.70887	0.0876066	0.20257	0.0832	0.930691
PGS002298	Esophageal cancer	HP:0001027	Soft, doughy skin	6	-0.00190022	0.00100771	-1.88569	0.0594596	0.229372	0.0576	0.930691
PGS002303	Diffuse large B-cell lymphoma	HP:0001027	Soft, doughy skin	6	-0.00175585	0.00101845	-1.72403	0.0848325	0.204766	0.0861	0.930691
PGS002316	Cardiovascular disease	HP:0001027	Soft, doughy skin	6	0.00169702	0.00102624	1.65363	0.0983351	0.194735	0.097	0.930691
PGS002321	Diabetes (any type)	HP:0001027	Soft, doughy skin	6	-0.00182286	0.0010214	-1.78467	0.0744426	0.213739	0.074	0.930691
PGS002323	Eczema	HP:0001027	Soft, doughy skin	6	-0.00180517	0.00104909	-1.7207	0.0854362	0.204281	0.0777	0.930691
PGS002330	Hair Color	HP:0001027	Soft, doughy skin	6	0.00171311	0.00104226	1.64365	0.100381	0.193346	0.0993	0.930691
PGS002333	High Light Scatter Reticulocyte Count	HP:0001027	Soft, doughy skin	6	0.00170873	0.00102137	1.67298	0.0944639	0.19745	0.0964	0.930691
PGS002760	Epilepsy	HP:0001027	Soft, doughy skin	6	-0.00189212	0.00103695	-1.8247	0.0681724	0.219831	0.0692	0.930691
PGS002780	Incident type 2 diabetes	HP:0001027	Soft, doughy skin	6	-0.00192794	0.00104015	-1.85352	0.0639326	0.224301	0.0583	0.930691
PGS002811	Abdominal adipose tissue volumes adjusted for BMI and height	HP:0001027	Soft, doughy skin	6	-0.00183442	0.00101986	-1.7987	0.0721938	0.215859	0.0716	0.930691
PGS002997	Hypertension	HP:0001027	Soft, doughy skin	6	0.00174837	0.00103371	1.69135	0.0909013	0.200057	0.0926	0.930691
PGS003308	estimated glomerular filtration rate (Cystatin C)	HP:0001027	Soft, doughy skin	6	0.00174605	0.00102996	1.69526	0.0901586	0.200615	0.0899	0.930691
PGS003330	Factor VIII levels	HP:0001027	Soft, doughy skin	6	0.00173982	0.00102736	1.69349	0.0904933	0.200363	0.0938	0.930691
PGS003335	Bladder cancer	HP:0001027	Soft, doughy skin	6	0.00173482	0.00102837	1.68697	0.0917417	0.199432	0.0918	0.930691
PGS000223	Tumor necrosis factor receptor superfamily member 5 (CD40) serum levels	HP:0040115	Abnormal Eustachian tube morphology	8	-0.000347676	0.00119515	-0.290905	0.77115	0.208958	0.7703	0.930695
PGS000238	Tumor necrosis factor receptor superfamily member 6 (FAS) serum levels	HP:0040115	Abnormal Eustachian tube morphology	8	0.000386112	0.00118471	0.325912	0.74452	0.20987	0.7508	0.930695
PGS000242	Galectin-3 (Gal-3) serum levels	HP:0040115	Abnormal Eustachian tube morphology	8	-0.000335773	0.00117693	-0.285295	0.775443	0.208822	0.7775	0.930695
PGS000248	Heat shock 27 kDa protein (HSP_27) serum levels	HP:0040115	Abnormal Eustachian tube morphology	8	-0.000390315	0.00120098	-0.324997	0.745212	0.209845	0.7476	0.930695
PGS000264	Matrix metalloproteinase-1 (MMP-1) serum levels	HP:0040115	Abnormal Eustachian tube morphology	8	0.000355557	0.00119857	0.296651	0.766759	0.209101	0.7689	0.930695
PGS000276	Placenta growth factor (PlGF) serum levels	HP:0040115	Abnormal Eustachian tube morphology	8	-0.000392465	0.00120731	-0.325073	0.745155	0.209847	0.7393	0.930695
PGS000295	Vascular endothelial growth factor D (VEGF-D) serum levels	HP:0040115	Abnormal Eustachian tube morphology	8	0.000382826	0.00118433	0.323244	0.746539	0.209797	0.7504	0.930695
PGS000373	Colorectal cancer	HP:0040115	Abnormal Eustachian tube morphology	8	-0.000371945	0.00117237	-0.317258	0.751076	0.209635	0.7488	0.930695
PGS000614	Cancer of bladder	HP:0040115	Abnormal Eustachian tube morphology	8	-0.000334176	0.00118398	-0.282249	0.777777	0.208749	0.7742	0.930695
PGS000640	Hodgkin's disease	HP:0040115	Abnormal Eustachian tube morphology	8	0.000323255	0.00120037	0.269297	0.787725	0.208447	0.7886	0.930695
PGS000830	Body mass index (female)	HP:0040115	Abnormal Eustachian tube morphology	8	-0.000377163	0.00116922	-0.322576	0.747045	0.209779	0.7469	0.930695
PGS000932	Other intervertebral disk disorders (time-to-event)	HP:0040115	Abnormal Eustachian tube morphology	8	-0.00034783	0.00120782	-0.28798	0.773387	0.208887	0.7764	0.930695
PGS000996	Diverticular disease/diverticulitis	HP:0040115	Abnormal Eustachian tube morphology	8	0.000399016	0.00119583	0.333674	0.738655	0.210087	0.737	0.930695
PGS001007	Age at first sexual intercourse	HP:0040115	Abnormal Eustachian tube morphology	8	0.000335616	0.00119385	0.281122	0.778641	0.208722	0.7753	0.930695
PGS001015	Enlarged prostate	HP:0040115	Abnormal Eustachian tube morphology	8	0.000354664	0.00118809	0.298516	0.765335	0.209148	0.7635	0.930695
PGS001017	Suffer from 'nerves'	HP:0040115	Abnormal Eustachian tube morphology	8	0.000367648	0.00119582	0.307445	0.758532	0.209376	0.7652	0.930695
PGS001019	Attending social / leisure activities (regular attendance at a gym or sports club)	HP:0040115	Abnormal Eustachian tube morphology	8	-0.000366387	0.00119834	-0.305745	0.759825	0.209332	0.7615	0.930695
PGS001021	Feelings of worry or anxiety	HP:0040115	Abnormal Eustachian tube morphology	8	0.000343525	0.00120084	0.286072	0.774848	0.20884	0.7701	0.930695
PGS001044	Glucosamine intake	HP:0040115	Abnormal Eustachian tube morphology	8	0.000362817	0.00118797	0.305409	0.760081	0.209324	0.7686	0.930695
PGS001081	JC VP1 antigen for Human Polyomavirus JCV	HP:0040115	Abnormal Eustachian tube morphology	8	0.000315525	0.00118741	0.265724	0.790475	0.208366	0.7888	0.930695
PGS001082	MC VP1 antigen for Merkel Cell Polyomavirus	HP:0040115	Abnormal Eustachian tube morphology	8	-0.000323596	0.00119007	-0.271914	0.785712	0.208507	0.7891	0.930695
PGS001100	Spherical power (right eye)	HP:0040115	Abnormal Eustachian tube morphology	8	0.000393886	0.00118469	0.332481	0.739555	0.210053	0.7388	0.930695
PGS001118	Taking other prescription medications	HP:0040115	Abnormal Eustachian tube morphology	8	-0.000320077	0.00121075	-0.264362	0.791524	0.208336	0.7897	0.930695
PGS001135	Arthritis (nos)	HP:0040115	Abnormal Eustachian tube morphology	8	0.000410889	0.00120317	0.341504	0.732754	0.21031	0.7374	0.930695
PGS001136	Hematologic disease, genetic	HP:0040115	Abnormal Eustachian tube morphology	8	-0.000372666	0.00116389	-0.320191	0.748852	0.209714	0.7557	0.930695
PGS001164	Testicular cancer	HP:0040115	Abnormal Eustachian tube morphology	8	0.000361848	0.00119103	0.303811	0.761298	0.209283	0.7696	0.930695
PGS001165	Arm fat free mass (L)	HP:0040115	Abnormal Eustachian tube morphology	8	0.000324071	0.00118068	0.274478	0.783741	0.208566	0.7822	0.930695
PGS001168	Trunk fat free mass	HP:0040115	Abnormal Eustachian tube morphology	8	0.000367263	0.00118848	0.309018	0.757335	0.209417	0.7533	0.930695
PGS001230	Body weight	HP:0040115	Abnormal Eustachian tube morphology	8	-0.000315309	0.00117093	-0.269281	0.787737	0.208447	0.78	0.930695
PGS001272	Chronic renal failure (time-to-event)	HP:0040115	Abnormal Eustachian tube morphology	8	0.000361828	0.00120868	0.299358	0.764693	0.209169	0.7647	0.930695
PGS001281	Migraine	HP:0040115	Abnormal Eustachian tube morphology	8	-0.000332906	0.00119637	-0.278263	0.780835	0.208654	0.7904	0.930695
PGS001285	Allergic disease (hay fever, rhinitis, or eczema) (diagnosed by doctor)	HP:0040115	Abnormal Eustachian tube morphology	8	-0.000344305	0.00120473	-0.285793	0.775061	0.208834	0.7699	0.930695
PGS001327	Diabetes	HP:0040115	Abnormal Eustachian tube morphology	8	0.000329299	0.00119853	0.274753	0.78353	0.208572	0.7801	0.930695
PGS001372	Age hayfever or allergic rhinitis diagnosed by doctor	HP:0040115	Abnormal Eustachian tube morphology	8	-0.000313228	0.00117994	-0.265462	0.790677	0.20836	0.7871	0.930695
PGS001378	Basophill count	HP:0040115	Abnormal Eustachian tube morphology	8	-0.000316849	0.00116871	-0.27111	0.78633	0.208488	0.7859	0.930695
PGS001381	Corneal hysteresis (R)	HP:0040115	Abnormal Eustachian tube morphology	8	0.000359872	0.00119827	0.300327	0.763954	0.209194	0.7594	0.930695
PGS001396	Frequency of unenthusiasm / disinterest in last 2 weeks	HP:0040115	Abnormal Eustachian tube morphology	8	0.000344124	0.00119521	0.287919	0.773434	0.208885	0.7693	0.930695
PGS001399	GE / gI antigen for Varicella Zoster Virus	HP:0040115	Abnormal Eustachian tube morphology	8	-0.00040019	0.00119046	-0.336164	0.736777	0.210157	0.7439	0.930695
PGS001437	Mean FA in sagittal stratum on FA skeleton (R)	HP:0040115	Abnormal Eustachian tube morphology	8	-0.000335899	0.0012114	-0.277282	0.781587	0.208631	0.7845	0.930695
PGS001444	Mean FA in superior fronto-occipital fasciculus on FA skeleton (R)	HP:0040115	Abnormal Eustachian tube morphology	8	-0.000348467	0.00117599	-0.296318	0.767013	0.209093	0.7718	0.930695
PGS001504	Mean ISOVF in superior cerebellar peduncle on FA skeleton (R)	HP:0040115	Abnormal Eustachian tube morphology	8	-0.000354081	0.00119395	-0.296562	0.766827	0.209099	0.7695	0.930695
PGS001546	Volume of grey matter in Amygdala (L)	HP:0040115	Abnormal Eustachian tube morphology	8	-0.000313204	0.00116523	-0.268791	0.788114	0.208435	0.7888	0.930695
PGS001561	Volume of grey matter in Heschl's Gyrus (includes H1 and H2) (L)	HP:0040115	Abnormal Eustachian tube morphology	8	0.000307703	0.00116955	0.263094	0.792501	0.208307	0.783	0.930695
PGS001566	Volume of grey matter in I-IV Cerebellum (R)	HP:0040115	Abnormal Eustachian tube morphology	8	-0.000335987	0.00118824	-0.282759	0.777386	0.208761	0.7782	0.930695
PGS001569	Volume of grey matter in Insular Cortex (L)	HP:0040115	Abnormal Eustachian tube morphology	8	-0.000341505	0.00118947	-0.287107	0.774055	0.208866	0.7763	0.930695
PGS001575	Volume of grey matter in Lateral Occipital Cortex, superior division (R)	HP:0040115	Abnormal Eustachian tube morphology	8	-0.000368358	0.00118957	-0.309657	0.756849	0.209434	0.7564	0.930695
PGS001580	Volume of grey matter in Occipital Fusiform Gyrus (L)	HP:0040115	Abnormal Eustachian tube morphology	8	-0.000335854	0.00120248	-0.279301	0.780038	0.208679	0.771	0.930695
PGS001636	Volume of putamen (R)	HP:0040115	Abnormal Eustachian tube morphology	8	-0.000337666	0.00115283	-0.292902	0.769623	0.209007	0.7686	0.930695
PGS001644	WA FA in tract acoustic radiation (R)	HP:0040115	Abnormal Eustachian tube morphology	8	-0.000362957	0.00119953	-0.302583	0.762235	0.209251	0.7624	0.930695
PGS001650	WA FA in tract forceps major	HP:0040115	Abnormal Eustachian tube morphology	8	-0.000380569	0.00118519	-0.321103	0.74816	0.209739	0.7448	0.930695
PGS001697	WA ISOVF in tract posterior thalamic radiation (R)	HP:0040115	Abnormal Eustachian tube morphology	8	0.000329585	0.00119103	0.276723	0.782017	0.208618	0.7855	0.930695
PGS001712	WA L1 in tract superior thalamic radiation (R)	HP:0040115	Abnormal Eustachian tube morphology	8	0.000342598	0.00118722	0.28857	0.772935	0.208901	0.7711	0.930695
PGS002034	Congenital deficiency of other clotting factors (including factor VII)	HP:0040115	Abnormal Eustachian tube morphology	8	0.000371893	0.00118803	0.313033	0.754283	0.209523	0.7659	0.930695
PGS002060	Nasal polyps	HP:0040115	Abnormal Eustachian tube morphology	8	0.000352952	0.00118965	0.296685	0.766733	0.209102	0.7638	0.930695
PGS002066	Ulcerative colitis	HP:0040115	Abnormal Eustachian tube morphology	8	0.000360726	0.00118493	0.304427	0.760829	0.209298	0.7673	0.930695
PGS002141	Haematocrit percentage	HP:0040115	Abnormal Eustachian tube morphology	8	-0.00035322	0.00117653	-0.300223	0.764034	0.209191	0.7639	0.930695
PGS002149	Sleeplessness / insomnia	HP:0040115	Abnormal Eustachian tube morphology	8	0.000348039	0.00120551	0.288708	0.77283	0.208904	0.7782	0.930695
PGS002205	Testosterone (male only)	HP:0040115	Abnormal Eustachian tube morphology	8	-0.00034567	0.00120381	-0.287148	0.774024	0.208866	0.7715	0.930695
PGS002261	Neuroblastoma	HP:0040115	Abnormal Eustachian tube morphology	8	-0.000354394	0.0012037	-0.294421	0.768462	0.209045	0.771	0.930695
PGS002273	COVID-19 infection	HP:0040115	Abnormal Eustachian tube morphology	8	-0.000339307	0.00119791	-0.28325	0.77701	0.208773	0.783	0.930695
PGS002770	Stroke	HP:0040115	Abnormal Eustachian tube morphology	8	-0.000390237	0.00120366	-0.32421	0.745808	0.209824	0.7441	0.930695
PGS002776	Incident coronary artery disease	HP:0040115	Abnormal Eustachian tube morphology	8	0.000391714	0.00118368	0.330929	0.740727	0.21001	0.7477	0.930695
PGS002853	BMI	HP:0040115	Abnormal Eustachian tube morphology	8	-0.000345422	0.00115701	-0.298547	0.765312	0.209149	0.766	0.930695
PGS002922	Estradiol	HP:0040115	Abnormal Eustachian tube morphology	8	0.00033281	0.00121904	0.273011	0.784869	0.208532	0.783	0.930695
PGS003162	Vitamin B12	HP:0040115	Abnormal Eustachian tube morphology	8	0.000330304	0.00120691	0.273677	0.784356	0.208547	0.7852	0.930695
PGS003387	Esophageal adenocarcinoma or Barrett‚Äôs esophagus	HP:0040115	Abnormal Eustachian tube morphology	8	0.000305942	0.00118206	0.258822	0.795795	0.208213	0.7876	0.930695
PGS003406	Intracranial aneurysm	HP:0040115	Abnormal Eustachian tube morphology	8	-0.000392971	0.00120266	-0.326752	0.743884	0.209894	0.745	0.930695
PGS002226	Sodium in urine	HP:0000737	Irritability	13	-0.000148405	0.00150913	-0.0983384	0.921672	0.200268	0.923	0.930709
PGS000224	Chitinase-3-like protein 1 (CHI3L1) serum levels	HP:0003234	Decreased plasma carnitine	5	4.01912e-05	0.000943095	0.0426163	0.966011	0.329827	0.9649	0.930713
PGS001099	Spherical power (left eye)	HP:0003234	Decreased plasma carnitine	5	2.99221e-05	0.00092793	0.0322461	0.974279	0.329794	0.9716	0.930713
PGS001372	Age hayfever or allergic rhinitis diagnosed by doctor	HP:0003234	Decreased plasma carnitine	5	-3.29548e-05	0.000932845	-0.0353272	0.971822	0.329803	0.9711	0.930713
PGS001376	Average number of times bowels opened per day	HP:0003234	Decreased plasma carnitine	5	-3.49278e-05	0.000951619	-0.0367035	0.970724	0.329807	0.9698	0.930713
PGS001471	Mean ICVF in middle cerebellar peduncle on FA skeleton	HP:0003234	Decreased plasma carnitine	5	-3.45323e-05	0.000934133	-0.0369673	0.970514	0.329808	0.9696	0.930713
PGS001538	Volume of accumbens (R)	HP:0003234	Decreased plasma carnitine	5	-3.20128e-05	0.000925069	-0.0346058	0.972397	0.329801	0.9707	0.930713
PGS001686	WA ICVF in tract uncinate fasciculus (L)	HP:0003234	Decreased plasma carnitine	5	3.99187e-05	0.00093397	0.0427408	0.965912	0.329828	0.966	0.930713
PGS001761	WA MO in tract middle cerebellar peduncle	HP:0003234	Decreased plasma carnitine	5	-4.36292e-05	0.00093918	-0.0464545	0.962952	0.329842	0.9608	0.930713
PGS002070	Anal and rectal polyp	HP:0003234	Decreased plasma carnitine	5	-4.04506e-05	0.000935856	-0.0432231	0.965527	0.329829	0.9654	0.930713
PGS002072	Cholelithiasis and cholecystitis	HP:0003234	Decreased plasma carnitine	5	-4.49293e-05	0.000935311	-0.0480367	0.961691	0.329848	0.9626	0.930713
PGS002110	Skin colour	HP:0003234	Decreased plasma carnitine	5	4.55119e-05	0.000951527	0.0478304	0.961855	0.329847	0.9646	0.930713
PGS002312	Autoimmune disease	HP:0003234	Decreased plasma carnitine	5	-3.86586e-05	0.000937708	-0.0412267	0.967119	0.329822	0.9658	0.930713
PGS002341	Monocyte Count	HP:0003234	Decreased plasma carnitine	5	3.35293e-05	0.000949506	0.0353123	0.971834	0.329803	0.9719	0.930713
PGS002749	Total knee replacement	HP:0003234	Decreased plasma carnitine	5	-3.28833e-05	0.000925602	-0.0355264	0.971663	0.329804	0.9681	0.930713
PGS000361	Cancer of larynx	HP:0000455	Broad nasal tip	7	-0.00222875	0.00112326	-1.98419	0.0473504	0.330768	0.0469	0.930722
PGS000081	Oral cavity and pharyngeal cancers	HP:0002540	Inability to walk	8	2.70349e-08	0.00120931	2.23555e-05	0.999982	0.611202	0.9999	0.930731
PGS000098	Lymphocyte percentage of white cells	HP:0002540	Inability to walk	8	1.16285e-05	0.0011472	0.0101365	0.991913	0.611207	0.9915	0.930731
PGS000220	C-C motif chemokine 20 (CCL20) serum levels	HP:0002540	Inability to walk	8	-1.37405e-05	0.00121501	-0.0113089	0.990978	0.611208	0.9924	0.930731
PGS000264	Matrix metalloproteinase-1 (MMP-1) serum levels	HP:0002540	Inability to walk	8	7.5352e-06	0.00119616	0.00629951	0.994974	0.611204	0.9962	0.930731
PGS000266	Matrix metalloproteinase-12 (MMP-12) serum levels	HP:0002540	Inability to walk	8	1.43365e-06	0.00118509	0.00120975	0.999035	0.611202	0.9991	0.930731
PGS000267	Matrix metalloproteinase-3 (MMP-3) serum levels	HP:0002540	Inability to walk	8	2.53663e-06	0.00118145	0.00214706	0.998287	0.611203	0.9985	0.930731
PGS000283	Spondin-1 (SPON1) serum levels	HP:0002540	Inability to walk	8	2.33539e-06	0.0011934	0.00195692	0.998439	0.611203	0.9977	0.930731
PGS000754	Systemic lupus erythrmatosus	HP:0002540	Inability to walk	8	1.93205e-05	0.00118128	0.0163556	0.986952	0.611214	0.9877	0.930731
PGS000871	Insulin secretion	HP:0002540	Inability to walk	8	-3.02428e-05	0.00119559	-0.0252953	0.979822	0.611229	0.9809	0.930731
PGS000907	Major depressive disorder	HP:0002540	Inability to walk	8	3.52547e-05	0.00117465	0.0300129	0.976059	0.61124	0.9732	0.930731
PGS000984	Frequency of playing computer games	HP:0002540	Inability to walk	8	-1.8536e-06	0.00119244	-0.00155446	0.99876	0.611203	0.9989	0.930731
PGS000989	Reticulocyte %	HP:0002540	Inability to walk	8	1.52577e-05	0.0011633	0.013116	0.989536	0.61121	0.9898	0.930731
PGS000996	Diverticular disease/diverticulitis	HP:0002540	Inability to walk	8	-3.65913e-05	0.00119342	-0.0306608	0.975543	0.611242	0.9784	0.930731
PGS001157	Impedance (right leg)	HP:0002540	Inability to walk	8	2.72293e-05	0.00116951	0.0232826	0.981427	0.611225	0.9826	0.930731
PGS001165	Arm fat free mass (L)	HP:0002540	Inability to walk	8	-4.59404e-05	0.0011783	-0.0389887	0.968903	0.611266	0.9696	0.930731
PGS001236	Lung function (FEV1)	HP:0002540	Inability to walk	8	1.21569e-05	0.00120536	0.0100857	0.991954	0.611207	0.9923	0.930731
PGS001274	Osteoporosis without pathological fracture (time-to-event)	HP:0002540	Inability to walk	8	-1.8894e-05	0.00118113	-0.0159965	0.987239	0.611213	0.9881	0.930731
PGS001282	Migraine (time-to-event)	HP:0002540	Inability to walk	8	3.58009e-05	0.00120776	0.0296424	0.976355	0.611239	0.9759	0.930731
PGS001298	Obesity (time-to-event)	HP:0002540	Inability to walk	8	-4.97082e-06	0.00118612	-0.00419083	0.996657	0.611203	0.9963	0.930731
PGS001309	Other rheumatoid arthritis (time-to-event)	HP:0002540	Inability to walk	8	-2.59114e-05	0.00119848	-0.0216202	0.982753	0.611222	0.9842	0.930731
PGS001346	Asthma (time-to-event)	HP:0002540	Inability to walk	8	4.77066e-05	0.00119616	0.0398831	0.96819	0.611269	0.9703	0.930731
PGS001398	Friendship satisfaction	HP:0002540	Inability to walk	8	3.04204e-06	0.00120951	0.00251511	0.997993	0.611203	0.9985	0.930731
PGS001410	Intra-ocular pressure, corneal-compensated (R)	HP:0002540	Inability to walk	8	1.76363e-05	0.00121306	0.0145387	0.988401	0.611211	0.9883	0.930731
PGS001417	Mean FA in body of corpus callosum on FA skeleton	HP:0002540	Inability to walk	8	3.298e-05	0.00120812	0.0272986	0.978224	0.611234	0.9798	0.930731
PGS001419	Mean FA in cingulum cingulate gyrus on FA skeleton (L)	HP:0002540	Inability to walk	8	1.92174e-05	0.00121745	0.015785	0.987407	0.611213	0.9891	0.930731
PGS001565	Volume of grey matter in I-IV Cerebellum (L)	HP:0002540	Inability to walk	8	-4.06466e-05	0.00120219	-0.0338105	0.973031	0.611251	0.9719	0.930731
PGS001718	WA L2 in tract cingulate gyrus part of cingulum (R)	HP:0002540	Inability to walk	8	2.17314e-05	0.00117296	0.018527	0.98522	0.611217	0.9867	0.930731
PGS001739	WA L3 in tract superior longitudinal fasciculus (L)	HP:0002540	Inability to walk	8	7.68997e-06	0.00119368	0.00644226	0.99486	0.611204	0.9934	0.930731
PGS001762	WA MO in tract posterior thalamic radiation (L)	HP:0002540	Inability to walk	8	7.30257e-06	0.00120745	0.00604792	0.995175	0.611204	0.9967	0.930731
PGS002031	Disorders of iron metabolism	HP:0002540	Inability to walk	8	1.24656e-05	0.00117236	0.0106329	0.991517	0.611207	0.9796	0.930731
PGS002062	Chronic airway obstruction	HP:0002540	Inability to walk	8	3.98511e-05	0.00118724	0.0335662	0.973226	0.61125	0.9739	0.930731
PGS002097	Allergy/adverse effect of penicillin	HP:0002540	Inability to walk	8	-8.11821e-06	0.00118913	-0.00682702	0.994553	0.611204	0.9948	0.930731
PGS002127	Age at first live birth	HP:0002540	Inability to walk	8	2.43724e-05	0.00118169	0.0206251	0.983546	0.61122	0.9829	0.930731
PGS002204	Hair/balding pattern	HP:0002540	Inability to walk	8	-4.29678e-05	0.00116627	-0.0368419	0.970614	0.61126	0.9713	0.930731
PGS002787	Type 1 bipolar disorder	HP:0002540	Inability to walk	8	-7.3263e-07	0.00120729	-0.000606838	0.999516	0.611202	0.9996	0.930731
PGS002823	Age at Menopause	HP:0002540	Inability to walk	8	-8.25738e-07	0.00119126	-0.000693165	0.999447	0.611202	0.9991	0.930731
PGS002912	Drinking Status	HP:0002540	Inability to walk	8	3.85278e-05	0.00118284	0.0325722	0.974019	0.611247	0.9738	0.930731
PGS000256	Melusin (ITGB1BP2) serum levels	HP:0000737	Irritability	13	-9.61347e-05	0.00153193	-0.0627538	0.949968	0.200026	0.9482	0.930755
PGS000273	Proteinase-activated receptor 1 (PAR-1) serum levels	HP:0000737	Irritability	13	0.00010794	0.00150827	0.0715655	0.942954	0.200076	0.9431	0.930755
PGS000275	Platelet endothelial cell adhesion molecule (PECAM-1) serum levels	HP:0000737	Irritability	13	-0.000110253	0.00151215	-0.0729117	0.941883	0.200084	0.9399	0.930755
PGS000738	Vitiligo	HP:0000737	Irritability	13	-0.000144932	0.00154585	-0.0937556	0.925311	0.200231	0.9278	0.930755
PGS000843	WHR adjusted for BMI	HP:0000737	Irritability	13	-0.000100927	0.00151912	-0.066438	0.947035	0.200046	0.9493	0.930755
PGS001103	Body fat percentage (left leg)	HP:0000737	Irritability	13	-8.7674e-05	0.0015007	-0.0584222	0.953417	0.200004	0.9506	0.930755
PGS001165	Arm fat free mass (L)	HP:0000737	Irritability	13	0.00010622	0.00150355	0.0706463	0.943685	0.200071	0.9453	0.930755
PGS001168	Trunk fat free mass	HP:0000737	Irritability	13	0.000102553	0.0015135	0.0677588	0.945983	0.200054	0.9452	0.930755
PGS001230	Body weight	HP:0000737	Irritability	13	0.000136442	0.00149113	0.0915023	0.927101	0.200214	0.9308	0.930755
PGS001335	Vascular/heart problems diagnosed by doctor High BP	HP:0000737	Irritability	13	-0.000133006	0.00148459	-0.0895906	0.92862	0.200199	0.9253	0.930755
PGS001445	Mean FA in superior longitudinal fasciculus on FA skeleton (L)	HP:0000737	Irritability	13	0.00012753	0.00151021	0.0844452	0.93271	0.200161	0.9292	0.930755
PGS001446	Mean FA in superior longitudinal fasciculus on FA skeleton (R)	HP:0000737	Irritability	13	-0.000108471	0.00151494	-0.0716012	0.942925	0.200076	0.9424	0.930755
PGS001520	Position of the pulse wave peak	HP:0000737	Irritability	13	0.000101415	0.00152054	0.0666964	0.946829	0.200048	0.9432	0.930755
PGS001611	Volume of grey matter in V Cerebellum (R)	HP:0000737	Irritability	13	-0.000126959	0.00150804	-0.0841878	0.932914	0.200159	0.9328	0.930755
PGS001660	WA FA in tract uncinate fasciculus (R)	HP:0000737	Irritability	13	0.000126825	0.00151705	0.0835996	0.933382	0.200155	0.9361	0.930755
PGS001677	WA ICVF in tract middle cerebellar peduncle	HP:0000737	Irritability	13	8.79037e-05	0.00150133	0.0585505	0.953315	0.200004	0.9506	0.930755
PGS001678	WA ICVF in tract parahippocampal part of cingulum (L)	HP:0000737	Irritability	13	0.000112934	0.00149461	0.075561	0.939775	0.200101	0.9409	0.930755
PGS001684	WA ICVF in tract superior thalamic radiation (L)	HP:0000737	Irritability	13	0.000134938	0.00152005	0.0887722	0.92927	0.200193	0.9336	0.930755
PGS001685	WA ICVF in tract superior thalamic radiation (R)	HP:0000737	Irritability	13	-0.000124305	0.0015099	-0.0823261	0.934394	0.200146	0.9361	0.930755
PGS001686	WA ICVF in tract uncinate fasciculus (L)	HP:0000737	Irritability	13	-0.000132611	0.00150442	-0.0881476	0.929767	0.200188	0.9337	0.930755
PGS001762	WA MO in tract posterior thalamic radiation (L)	HP:0000737	Irritability	13	-0.00011182	0.00154075	-0.0725752	0.94215	0.200082	0.9417	0.930755
PGS002020	Benign neoplasm of other parts of digestive system	HP:0000737	Irritability	13	0.000108887	0.00151898	0.0716843	0.942859	0.200077	0.9392	0.930755
PGS002075	Urinary calculus	HP:0000737	Irritability	13	9.62284e-05	0.00150857	0.0637879	0.949145	0.200032	0.9453	0.930755
PGS002086	Diseases of hair and hair follicles	HP:0000737	Irritability	13	0.000132186	0.00154191	0.0857285	0.931689	0.20017	0.9276	0.930755
PGS002107	Diagnosed with coeliac disease or gluten sensitivity	HP:0000737	Irritability	13	-9.54213e-05	0.00151504	-0.0629826	0.949786	0.200027	0.9487	0.930755
PGS002130	Testosterone (female only)	HP:0000737	Irritability	13	0.000102964	0.00152934	0.0673261	0.946328	0.200051	0.9453	0.930755
PGS002188	Platelet crit	HP:0000737	Irritability	13	0.000110443	0.00152141	0.0725927	0.942136	0.200082	0.9424	0.930755
PGS002189	Mean platelet (thrombocyte) volume	HP:0000737	Irritability	13	0.00013116	0.00151571	0.0865341	0.931049	0.200176	0.9304	0.930755
PGS002210	Use of sun/uv protection	HP:0000737	Irritability	13	0.000114244	0.00150382	0.0759692	0.93945	0.200104	0.9383	0.930755
PGS002221	Mean reticulocyte volume	HP:0000737	Irritability	13	0.000101371	0.00152519	0.0664646	0.947014	0.200046	0.9476	0.930755
PGS002327	Forced Vital Capacity	HP:0000737	Irritability	13	-0.000144433	0.00152754	-0.094553	0.924678	0.200238	0.9286	0.930755
PGS003212	Sleep Apnea	HP:0000737	Irritability	13	0.00010511	0.00152872	0.0687567	0.945189	0.200059	0.9461	0.930755
PGS000009	ER-negative Breast Cancer	HP:0001741	Phimosis	5	5.8982e-05	0.000948901	0.0621582	0.950442	0.231677	0.9512	0.930761
PGS000069	Serous epithelial ovarian cancer	HP:0001741	Phimosis	5	3.28959e-06	0.00093672	0.00351182	0.997198	0.231514	0.997	0.930761
PGS000217	Adrenomedullin (ADM) serum levels	HP:0001741	Phimosis	5	3.87104e-05	0.000937745	0.0412803	0.967076	0.231585	0.9634	0.930761
PGS000241	Galanin peptides (GAL) serum levels	HP:0001741	Phimosis	5	-2.06817e-05	0.00093421	-0.0221382	0.98234	0.231534	0.9838	0.930761
PGS000259	Leptin (LEP) serum levels	HP:0001741	Phimosis	5	5.56294e-05	0.000945382	0.0588433	0.953082	0.23166	0.9537	0.930761
PGS000268	Matrix metalloproteinase-7 (MMP-7) serum levels	HP:0001741	Phimosis	5	2.96831e-06	0.000949793	0.00312522	0.997507	0.231514	0.9974	0.930761
PGS000286	Thrombomodulin (TM) serum levels	HP:0001741	Phimosis	5	-3.21852e-05	0.000939296	-0.0342652	0.972669	0.231563	0.97	0.930761
PGS000293	Urokinase plasminogen activator surface receptor (U-PAR) serum levels	HP:0001741	Phimosis	5	5.97656e-06	0.000937023	0.00637825	0.994911	0.231515	0.9948	0.930761
PGS000341	Systemic sclerosis	HP:0001741	Phimosis	5	1.09702e-05	0.000956553	0.0114684	0.990851	0.231519	0.9912	0.930761
PGS000674	AST to ALT ratio	HP:0001741	Phimosis	5	-3.71592e-05	0.000926582	-0.0401036	0.968014	0.231581	0.9653	0.930761
PGS000691	Non-albumin protein [g/L]	HP:0001741	Phimosis	5	-1.9835e-05	0.000932035	-0.0212814	0.983023	0.231533	0.9818	0.930761
PGS000696	Testosterone [nmol/L]	HP:0001741	Phimosis	5	8.30622e-06	0.000954244	0.0087045	0.993056	0.231517	0.993	0.930761
PGS000704	Alcoholic cirrhosis	HP:0001741	Phimosis	5	-3.57814e-05	0.000939338	-0.0380921	0.969617	0.231575	0.9708	0.930761
PGS000726	Cirrhosis	HP:0001741	Phimosis	5	-8.47825e-06	0.000938201	-0.0090367	0.992791	0.231517	0.9933	0.930761
PGS000766	Cutaneous melanoma	HP:0001741	Phimosis	5	6.28693e-06	0.000943086	0.00666633	0.994682	0.231515	0.9951	0.930761
PGS000844	Predicted visceral adipose tissue	HP:0001741	Phimosis	5	3.39338e-05	0.000926208	0.0366373	0.970777	0.23157	0.9723	0.930761
PGS000909	Headache	HP:0001741	Phimosis	5	-3.37325e-05	0.000933765	-0.0361252	0.971186	0.231569	0.9688	0.930761
PGS000932	Other intervertebral disk disorders (time-to-event)	HP:0001741	Phimosis	5	2.76906e-05	0.000955366	0.0289842	0.97688	0.231549	0.9767	0.930761
PGS000962	Chronic ischaemic heart disease (time-to-event)	HP:0001741	Phimosis	5	-5.69914e-05	0.000925705	-0.0615654	0.950914	0.231673	0.953	0.930761
PGS000996	Diverticular disease/diverticulitis	HP:0001741	Phimosis	5	-1.02237e-05	0.00094588	-0.0108087	0.991377	0.231518	0.9924	0.930761
PGS001003	Number of medications taken	HP:0001741	Phimosis	5	3.29779e-05	0.000930722	0.0354326	0.971738	0.231566	0.973	0.930761
PGS001030	Pulmonary fibrosis	HP:0001741	Phimosis	5	-1.31762e-05	0.000914629	-0.0144061	0.988507	0.231522	0.9891	0.930761
PGS001040	Non melanoma skin cancer	HP:0001741	Phimosis	5	-5.92885e-05	0.000957487	-0.0619209	0.950631	0.231675	0.949	0.930761
PGS001082	MC VP1 antigen for Merkel Cell Polyomavirus	HP:0001741	Phimosis	5	2.65302e-05	0.000941318	0.0281841	0.977518	0.231547	0.9773	0.930761
PGS001112	Aspirin	HP:0001741	Phimosis	5	2.57419e-05	0.000936635	0.0274834	0.978077	0.231545	0.9786	0.930761
PGS001329	Unspecified diabetes mellitus (time-to-event)	HP:0001741	Phimosis	5	2.291e-05	0.000944193	0.0242641	0.980644	0.231538	0.9806	0.930761
PGS001385	Degree bothered by headaches in the last 3 months	HP:0001741	Phimosis	5	-3.24957e-05	0.000938278	-0.0346333	0.972375	0.231564	0.972	0.930761
PGS001387	Degree bothered by urinary frequency/bladder irritability in the last 3 months	HP:0001741	Phimosis	5	-4.52447e-05	0.00093351	-0.0484673	0.961348	0.231613	0.9618	0.930761
PGS001439	Mean FA in superior cerebellar peduncle on FA skeleton (L)	HP:0001741	Phimosis	5	3.90781e-05	0.000936697	0.0417191	0.966726	0.231587	0.9631	0.930761
PGS001447	Mean FA in tapetum on FA skeleton (L)	HP:0001741	Phimosis	5	4.22527e-05	0.000950498	0.0444533	0.964547	0.231597	0.9633	0.930761
PGS001464	Mean ICVF in fornix cres+stria terminalis on FA skeleton (R)	HP:0001741	Phimosis	5	-3.13353e-05	0.00093843	-0.0333912	0.973365	0.231561	0.976	0.930761
PGS001493	Mean ISOVF in anterior corona radiata on FA skeleton (L)	HP:0001741	Phimosis	5	-5.15752e-05	0.000952932	-0.0541226	0.956842	0.231637	0.9567	0.930761
PGS001512	Median T2star in putamen (R)	HP:0001741	Phimosis	5	-4.30801e-05	0.000945482	-0.0455641	0.963662	0.231601	0.9641	0.930761
PGS001560	Volume of grey matter in Frontal Pole (L)	HP:0001741	Phimosis	5	6.07082e-05	0.000943659	0.0643328	0.948711	0.231688	0.9495	0.930761
PGS001583	Volume of grey matter in Parahippocampal Gyrus, anterior division (L)	HP:0001741	Phimosis	5	-3.73713e-05	0.000938221	-0.0398321	0.96823	0.23158	0.9682	0.930761
PGS001601	Volume of grey matter in Supracalcarine Cortex (L)	HP:0001741	Phimosis	5	1.2544e-05	0.000962395	0.0130341	0.989602	0.231521	0.9895	0.930761
PGS001627	Volume of grey matter in VIIIb Cerebellum (L)	HP:0001741	Phimosis	5	4.62455e-05	0.000937097	0.0493498	0.960645	0.231616	0.9583	0.930761
PGS001636	Volume of putamen (R)	HP:0001741	Phimosis	5	-2.57457e-05	0.000911866	-0.0282341	0.977478	0.231547	0.9789	0.930761
PGS001689	WA ISOVF in tract acoustic radiation (R)	HP:0001741	Phimosis	5	6.76269e-06	0.00094075	0.00718862	0.994265	0.231516	0.9945	0.930761
PGS001697	WA ISOVF in tract posterior thalamic radiation (R)	HP:0001741	Phimosis	5	-4.23225e-05	0.000942079	-0.0449246	0.964171	0.231599	0.9681	0.930761
PGS001762	WA MO in tract posterior thalamic radiation (L)	HP:0001741	Phimosis	5	1.55649e-05	0.000956998	0.0162643	0.987025	0.231525	0.9883	0.930761
PGS001768	WA OD in tract medial lemniscus (L)	HP:0001741	Phimosis	5	1.8811e-05	0.000934098	0.0201381	0.983935	0.231531	0.9861	0.930761
PGS001790	Heart Failure	HP:0001741	Phimosis	5	5.23907e-05	0.000936697	0.0559313	0.955401	0.231646	0.9556	0.930761
PGS002020	Benign neoplasm of other parts of digestive system	HP:0001741	Phimosis	5	3.62236e-05	0.000943476	0.0383938	0.969377	0.231576	0.9704	0.930761
PGS002062	Chronic airway obstruction	HP:0001741	Phimosis	5	2.04697e-05	0.000940979	0.0217536	0.982646	0.231533	0.9859	0.930761
PGS002086	Diseases of hair and hair follicles	HP:0001741	Phimosis	5	2.16427e-05	0.000957722	0.0225981	0.981973	0.231535	0.9811	0.930761
PGS002103	avMSE	HP:0001741	Phimosis	5	-1.94874e-05	0.000932781	-0.0208917	0.983334	0.231532	0.9845	0.930761
PGS002167	Eosinophil percentage	HP:0001741	Phimosis	5	4.81358e-06	0.000948556	0.00507464	0.995951	0.231515	0.9957	0.930761
PGS002199	Ventricular rate	HP:0001741	Phimosis	5	3.0974e-05	0.000945275	0.0327672	0.973863	0.231559	0.9739	0.930761
PGS002206	Mean corpuscular haemoglobin	HP:0001741	Phimosis	5	4.35775e-05	0.00094074	0.0463226	0.963057	0.231604	0.9625	0.930761
PGS002218	Overall health rating	HP:0001741	Phimosis	5	-2.01131e-05	0.00093262	-0.0215662	0.982796	0.231533	0.9827	0.930761
PGS002232	Stool Frequency	HP:0001741	Phimosis	5	1.37203e-05	0.000933499	0.0146977	0.988275	0.231523	0.9888	0.930761
PGS002255	Physical activity (measured)	HP:0001741	Phimosis	5	-4.49183e-05	0.000950929	-0.0472362	0.962329	0.231608	0.9657	0.930761
PGS002266	Nonsyndromic cleft lip with or without cleft palate	HP:0001741	Phimosis	5	-2.21033e-05	0.000933219	-0.023685	0.981106	0.231537	0.9793	0.930761
PGS002267	Ascending thoracic aortic diameter	HP:0001741	Phimosis	5	5.03059e-05	0.000946688	0.0531388	0.957626	0.231633	0.9562	0.930761
PGS002314	Balding Type 1	HP:0001741	Phimosis	5	4.22578e-05	0.000936917	0.0451031	0.964029	0.231599	0.9668	0.930761
PGS002323	Eczema	HP:0001741	Phimosis	5	-2.22824e-05	0.000957758	-0.0232651	0.981441	0.231536	0.9819	0.930761
PGS002937	Glucose	HP:0001741	Phimosis	5	-2.58431e-05	0.000951617	-0.027157	0.978337	0.231545	0.9811	0.930761
PGS001652	WA FA in tract inferior fronto-occipital fasciculus (L)	HP:0012146	Abnormality of von Willebrand factor	5	-7.3872e-05	0.000930989	-0.0793479	0.936763	0.14691	0.9344	0.930762
PGS000223	Tumor necrosis factor receptor superfamily member 5 (CD40) serum levels	HP:0004812	B Acute Lymphoblastic Leukemia	8	0.000668897	0.00119547	0.559525	0.575856	0.155478	0.5787	0.93078
PGS000717	Adult life body size	HP:0004812	B Acute Lymphoblastic Leukemia	8	0.000649777	0.00118878	0.546591	0.584711	0.154873	0.5794	0.93078
PGS001852	Duodenitis	HP:0004812	B Acute Lymphoblastic Leukemia	8	-0.000678617	0.00119424	-0.568243	0.569924	0.155893	0.5793	0.93078
PGS003393	Lung adenocarcinoma	HP:0004812	B Acute Lymphoblastic Leukemia	8	-0.000657514	0.00117527	-0.559458	0.575902	0.155475	0.5792	0.93078
PGS000247	Kallikrein-11 (hK11) serum levels	HP:0003396	Syringomyelia	8	0.00162201	0.00122038	1.3291	0.183942	0.299647	0.1812	0.930809
PGS000546	Malignant neoplasm of ovary	HP:0003396	Syringomyelia	8	-0.00159471	0.00119814	-1.33099	0.183321	0.299859	0.1853	0.930809
PGS001633	Volume of peripheral cortical grey matter	HP:0003396	Syringomyelia	8	0.00154178	0.00116177	1.32709	0.184608	0.299421	0.1858	0.930809
PGS001635	Volume of putamen (L)	HP:0003396	Syringomyelia	8	-0.00156611	0.00117888	-1.32847	0.184152	0.299576	0.1847	0.930809
PGS002020	Benign neoplasm of other parts of digestive system	HP:0003396	Syringomyelia	8	0.00160834	0.00119224	1.34901	0.177464	0.301895	0.186	0.930809
PGS002162	Creatinine (enzymatic) in urine	HP:0003396	Syringomyelia	8	-0.00157861	0.00117553	-1.34289	0.179437	0.301201	0.1824	0.930809
PGS002325	Eosinophil count	HP:0003396	Syringomyelia	8	-0.00159805	0.00119363	-1.33881	0.180761	0.300739	0.1843	0.930809
PGS000091	Eosinophil percentage of white cells	HP:0012173	Orthostatic tachycardia	7	0.000147343	0.00110945	0.132808	0.894357	0.338443	0.8905	0.930811
PGS000249	Interleukin-18 (IL-18) serum levels	HP:0012173	Orthostatic tachycardia	7	0.000149316	0.00112805	0.132366	0.894706	0.338438	0.8912	0.930811
PGS000634	Thyroid cancer	HP:0012173	Orthostatic tachycardia	7	-0.000151704	0.00112948	-0.134313	0.893166	0.33846	0.8899	0.930811
PGS001602	Volume of grey matter in Supracalcarine Cortex (R)	HP:0012173	Orthostatic tachycardia	7	0.000163059	0.00112128	0.145423	0.884389	0.338591	0.8882	0.930811
PGS001763	WA MO in tract posterior thalamic radiation (R)	HP:0012173	Orthostatic tachycardia	7	0.000150068	0.0011254	0.133346	0.893931	0.338449	0.8891	0.930811
PGS001766	WA OD in tract corticospinal tract (L)	HP:0012173	Orthostatic tachycardia	7	-7.24317e-05	0.00110213	-0.0657198	0.947606	0.337881	0.8871	0.930811
PGS000140	Broad Depression (seen a General Practitioner for nerves, anxiety, tension or depression)	HP:0004325	Decreased body weight	19	-0.00235324	0.00181318	-1.29785	0.194465	0.243277	0.1917	0.930811
PGS000235	Epidermal growth factor (EGF) serum levels	HP:0004325	Decreased body weight	19	-0.00244116	0.00188029	-1.29829	0.194314	0.243325	0.1959	0.930811
PGS000244	Growth hormone (GH) serum levels	HP:0004325	Decreased body weight	19	-0.00239515	0.00186252	-1.28597	0.198579	0.241979	0.2018	0.930811
PGS000273	Proteinase-activated receptor 1 (PAR-1) serum levels	HP:0004325	Decreased body weight	19	-0.00245046	0.00182065	-1.34593	0.178455	0.248653	0.1823	0.930811
PGS000325	Oligoarthritis Juvenile Idiophatic Arthritis	HP:0004325	Decreased body weight	19	-0.00231693	0.00182388	-1.27033	0.204093	0.240287	0.1765	0.930811
PGS000691	Non-albumin protein [g/L]	HP:0004325	Decreased body weight	19	0.00243845	0.00181135	1.34621	0.178365	0.248685	0.1838	0.930811
PGS000956	Right heel quantitative ultrasound index (QUI), direct entry	HP:0004325	Decreased body weight	19	0.00241907	0.00186427	1.2976	0.194552	0.243249	0.1987	0.930811
PGS001039	Right heel bone mineral density (BMD) T-score, automated	HP:0004325	Decreased body weight	19	0.00241899	0.00186425	1.29756	0.194564	0.243246	0.2007	0.930811
PGS001049	Risk taking behaviour	HP:0004325	Decreased body weight	19	0.00232748	0.00180699	1.28804	0.197857	0.242204	0.1953	0.930811
PGS001081	JC VP1 antigen for Human Polyomavirus JCV	HP:0004325	Decreased body weight	19	0.00234759	0.00182536	1.2861	0.198535	0.241992	0.2021	0.930811
PGS001141	Facial ageing (looking younger than you are)	HP:0004325	Decreased body weight	19	0.00233343	0.00182095	1.28143	0.200167	0.241486	0.1959	0.930811
PGS001146	Arm fat-free mass (R)	HP:0004325	Decreased body weight	19	-0.00233521	0.00181138	-1.28919	0.197458	0.242329	0.1972	0.930811
PGS001230	Body weight	HP:0004325	Decreased body weight	19	-0.00236163	0.0018	-1.31202	0.189641	0.244841	0.1946	0.930811
PGS001234	Left arm mass (predicted)	HP:0004325	Decreased body weight	19	-0.00230721	0.00182027	-1.26751	0.205097	0.239985	0.2057	0.930811
PGS001235	Right arm mass (predicted)	HP:0004325	Decreased body weight	19	-0.00243182	0.0018135	-1.34095	0.180065	0.248088	0.1794	0.930811
PGS001272	Chronic renal failure (time-to-event)	HP:0004325	Decreased body weight	19	-0.00231647	0.0018581	-1.24668	0.212637	0.23777	0.2032	0.930811
PGS001501	Mean ISOVF in posterior thalamic radiation on FA skeleton (L)	HP:0004325	Decreased body weight	19	-0.00234602	0.00183538	-1.27822	0.201297	0.241138	0.2051	0.930811
PGS001531	Speed of sound through heel (R)	HP:0004325	Decreased body weight	19	0.0024472	0.00185669	1.31804	0.187617	0.245511	0.1895	0.930811
PGS001605	Volume of grey matter in Temporal Fusiform Cortex, posterior division (R)	HP:0004325	Decreased body weight	19	-0.00238068	0.00183711	-1.29589	0.195142	0.243061	0.2008	0.930811
PGS001609	Volume of grey matter in Thalamus (R)	HP:0004325	Decreased body weight	19	0.002406	0.00182438	1.3188	0.187362	0.245596	0.185	0.930811
PGS001625	Volume of grey matter in VIIIa Cerebellum (L)	HP:0004325	Decreased body weight	19	0.00244911	0.00182673	1.3407	0.180146	0.24806	0.1815	0.930811
PGS001644	WA FA in tract acoustic radiation (R)	HP:0004325	Decreased body weight	19	0.00234376	0.00184402	1.27101	0.203851	0.24036	0.2056	0.930811
PGS001652	WA FA in tract inferior fronto-occipital fasciculus (L)	HP:0004325	Decreased body weight	19	0.00243507	0.00180855	1.34642	0.178295	0.24871	0.1795	0.930811
PGS001754	WA MD in tract superior longitudinal fasciculus (L)	HP:0004325	Decreased body weight	19	0.00235267	0.00182215	1.29115	0.196778	0.242543	0.1991	0.930811
PGS002039	Other peripheral nerve disorders	HP:0004325	Decreased body weight	19	0.00228849	0.00180776	1.26593	0.205664	0.239815	0.2005	0.930811
PGS002052	Occlusion and stenosis of precerebral arteries	HP:0004325	Decreased body weight	19	0.00232619	0.001837	1.2663	0.205532	0.239854	0.1973	0.930811
PGS002123	Red blood cell (erythrocyte) count	HP:0004325	Decreased body weight	19	0.00238471	0.00181679	1.3126	0.189447	0.244905	0.1859	0.930811
PGS002133	Body fat percentage	HP:0004325	Decreased body weight	19	-0.00231702	0.00180009	-1.28717	0.19816	0.242109	0.1967	0.930811
PGS002212	Daytime dozing / sleeping (narcolepsy)	HP:0004325	Decreased body weight	19	-0.0023342	0.0018207	-1.28204	0.199954	0.241552	0.202	0.930811
PGS002221	Mean reticulocyte volume	HP:0004325	Decreased body weight	19	-0.0024239	0.00184111	-1.31654	0.188119	0.245344	0.181	0.930811
PGS002224	Sitting height	HP:0004325	Decreased body weight	19	-0.00236735	0.00184313	-1.28442	0.19912	0.24181	0.1983	0.930811
PGS002245	Liver fat (MRI-derived)	HP:0004325	Decreased body weight	19	-0.00244069	0.00181901	-1.34176	0.179801	0.24818	0.1782	0.930811
PGS002261	Neuroblastoma	HP:0004325	Decreased body weight	19	0.00240125	0.0018504	1.2977	0.194518	0.24326	0.1966	0.930811
PGS002276	QTc duration	HP:0004325	Decreased body weight	19	-0.00239563	0.00181355	-1.32096	0.186641	0.245837	0.1903	0.930811
PGS002292	Keratoconus	HP:0004325	Decreased body weight	19	0.00228705	0.00182918	1.25032	0.211307	0.238153	0.2045	0.930811
PGS002325	Eosinophil count	HP:0004325	Decreased body weight	19	-0.00245825	0.00183572	-1.33912	0.180661	0.24788	0.1802	0.930811
PGS002764	Hypercholesterolemia	HP:0004325	Decreased body weight	19	0.00250158	0.0018325	1.36512	0.172346	0.250854	0.1824	0.930811
PGS002853	BMI	HP:0004325	Decreased body weight	19	-0.00224207	0.00177866	-1.26054	0.2076	0.239239	0.2027	0.930811
PGS003334	Dementia	HP:0004325	Decreased body weight	19	0.00239254	0.00181346	1.31932	0.187188	0.245654	0.1842	0.930811
PGS000361	Cancer of larynx	HP:0000939	Osteoporosis	16	-0.00115087	0.00169538	-0.678825	0.497315	0.283236	0.4918	0.930817
PGS000932	Other intervertebral disk disorders (time-to-event)	HP:0000939	Osteoporosis	16	-0.00115831	0.0017046	-0.679517	0.496877	0.283276	0.4925	0.930817
PGS001554	Volume of grey matter in Crus II Cerebellum (L)	HP:0000939	Osteoporosis	16	-0.00115387	0.00168713	-0.683923	0.494091	0.28353	0.4925	0.930817
PGS000112	Reticulocyte fraction of red cells	HP:0001288	Gait disturbance	77	0.0040955	0.00360971	1.13458	0.256668	0.216309	0.2514	0.93084
PGS000126	Serum urate	HP:0001288	Gait disturbance	77	0.00413036	0.00354598	1.1648	0.244218	0.219284	0.2464	0.93084
PGS000246	Hepatocyte growth factor (HGF) serum levels	HP:0001288	Gait disturbance	77	0.00414568	0.00363812	1.13951	0.254604	0.216789	0.2524	0.93084
PGS000252	Interleukin-6 (IL-6) serum levels	HP:0001288	Gait disturbance	77	0.00407202	0.00361152	1.12751	0.259641	0.215624	0.258	0.93084
PGS000834	Corrected insulin response (at 30mins during OGTT)	HP:0001288	Gait disturbance	77	-0.00422054	0.00363454	-1.16123	0.245665	0.218928	0.2468	0.93084
PGS000907	Major depressive disorder	HP:0001288	Gait disturbance	77	-0.0040558	0.00359791	-1.12727	0.259744	0.215601	0.2596	0.93084
PGS000962	Chronic ischaemic heart disease (time-to-event)	HP:0001288	Gait disturbance	77	0.00400991	0.00357745	1.12088	0.262451	0.214986	0.2593	0.93084
PGS001012	Number of falls in the last year	HP:0001288	Gait disturbance	77	0.00415327	0.00366978	1.13175	0.257855	0.216034	0.258	0.93084
PGS001293	Other diseases of liver (time-to-event)	HP:0001288	Gait disturbance	77	-0.00414013	0.00358053	-1.15629	0.247679	0.218438	0.2548	0.93084
PGS001303	Other cataract (time-to-event)	HP:0001288	Gait disturbance	77	0.00404827	0.00361376	1.12024	0.262726	0.214924	0.2582	0.93084
PGS001413	LV stroke volume	HP:0001288	Gait disturbance	77	-0.00412761	0.00366502	-1.12622	0.260188	0.215499	0.257	0.93084
PGS001426	Mean FA in fornix on FA skeleton	HP:0001288	Gait disturbance	77	-0.00421218	0.0036637	-1.1497	0.250382	0.217788	0.2512	0.93084
PGS001430	Mean FA in posterior limb of internal capsule on FA skeleton (L)	HP:0001288	Gait disturbance	77	-0.00408132	0.00359746	-1.1345	0.256699	0.216301	0.2536	0.93084
PGS001470	Mean ICVF in medial lemniscus on FA skeleton (R)	HP:0001288	Gait disturbance	77	0.00404975	0.00361579	1.12002	0.26282	0.214903	0.2596	0.93084
PGS001554	Volume of grey matter in Crus II Cerebellum (L)	HP:0001288	Gait disturbance	77	-0.00431018	0.00365413	-1.17954	0.238303	0.220763	0.2478	0.93084
PGS001622	Volume of grey matter in VI Cerebellum (R)	HP:0001288	Gait disturbance	77	0.00411229	0.00364814	1.12723	0.25976	0.215597	0.2568	0.93084
PGS002190	Platelet distribution width	HP:0001288	Gait disturbance	77	0.00413173	0.00360932	1.14474	0.252434	0.2173	0.2564	0.93084
PGS002290	Uric acid level	HP:0001288	Gait disturbance	77	0.0042252	0.00370227	1.14124	0.253884	0.216958	0.2541	0.93084
PGS000597	Malignant neoplasm of testis	HP:0001520	Large for gestational age	6	0.000348581	0.00102383	0.340467	0.733535	0.169506	0.7409	0.930847
PGS002291	Nasopharyngeal carcinoma	HP:0012173	Orthostatic tachycardia	7	-0.000159245	0.00112046	-0.142124	0.886994	0.338551	0.8921	0.93085
PGS001251	Other interstitial pulmonary diseases (time-to-event)	HP:0000719	Inappropriate behavior	7	-0.00072639	0.00108387	-0.67018	0.502808	0.406812	0.5011	0.930855
PGS001419	Mean FA in cingulum cingulate gyrus on FA skeleton (L)	HP:0000719	Inappropriate behavior	7	-0.000774098	0.00114022	-0.678901	0.497267	0.407308	0.5003	0.930855
PGS001510	Median T2star in pallidum (R)	HP:0000719	Inappropriate behavior	7	0.000741267	0.00110046	0.673595	0.500634	0.407006	0.5009	0.930855
PGS001583	Volume of grey matter in Parahippocampal Gyrus, anterior division (L)	HP:0000719	Inappropriate behavior	7	-0.000746233	0.00110868	-0.673085	0.500959	0.406977	0.5019	0.930855
PGS003392	Lung squamous cell carcinoma	HP:0000047	Hypospadias	18	-0.000353871	0.0017914	-0.197539	0.843423	1.19617	0.8477	0.930869
PGS001091	Loneliness	HP:0001347	Hyperreflexia	7	-8.13904e-05	0.00112156	-0.0725689	0.942155	0.234895	0.939	0.930894
PGS001404	Heel bone mineral density (BMD) (R)	HP:0001347	Hyperreflexia	7	-0.000101097	0.00113881	-0.0887748	0.929268	0.235006	0.9312	0.930894
PGS001475	Mean ICVF in posterior limb of internal capsule on FA skeleton (R)	HP:0001347	Hyperreflexia	7	-8.53026e-05	0.0011089	-0.0769257	0.938689	0.234923	0.9393	0.930894
PGS001482	Mean ICVF in superior cerebellar peduncle on FA skeleton (L)	HP:0001347	Hyperreflexia	7	8.50016e-05	0.00111643	0.0761371	0.939316	0.234918	0.9383	0.930894
PGS001493	Mean ISOVF in anterior corona radiata on FA skeleton (L)	HP:0001347	Hyperreflexia	7	9.58645e-05	0.00112703	0.0850594	0.932221	0.234979	0.9349	0.930894
PGS001537	Volume of accumbens (L)	HP:0001347	Hyperreflexia	7	-8.33425e-05	0.00110827	-0.0752004	0.940062	0.234912	0.9393	0.930894
PGS001629	Volume of grey matter in X Cerebellum (R)	HP:0001347	Hyperreflexia	7	8.59688e-05	0.00111758	0.076924	0.938691	0.234923	0.9415	0.930894
PGS001754	WA MD in tract superior longitudinal fasciculus (L)	HP:0001347	Hyperreflexia	7	8.81381e-05	0.00110886	0.0794855	0.936653	0.23494	0.9318	0.930894
PGS001779	Brugada syndrome	HP:0001347	Hyperreflexia	7	-8.71112e-05	0.00113102	-0.0770203	0.938614	0.234924	0.9377	0.930894
PGS002050	Atrial fibrillation and flutter	HP:0001347	Hyperreflexia	7	-8.87819e-05	0.00113559	-0.0781811	0.937691	0.234931	0.9404	0.930894
PGS002058	Hemorrhoids	HP:0001347	Hyperreflexia	7	8.82549e-05	0.0011312	0.0780189	0.93782	0.23493	0.9376	0.930894
PGS002122	Red blood cell (erythrocyte) distribution width	HP:0001347	Hyperreflexia	7	-0.000102299	0.00110725	-0.0923905	0.926396	0.235034	0.929	0.930894
PGS002190	Platelet distribution width	HP:0001347	Hyperreflexia	7	8.38983e-05	0.00110459	0.0759539	0.939462	0.234917	0.9394	0.930894
PGS002254	Physical activity (self-reported)	HP:0001347	Hyperreflexia	7	-7.81021e-05	0.00112138	-0.0696484	0.944479	0.234878	0.9421	0.930894
PGS002290	Uric acid level	HP:0001347	Hyperreflexia	7	9.1437e-05	0.00113304	0.0807006	0.935687	0.234948	0.9355	0.930894
PGS002295	Insulin growth-like factor-1 level	HP:0001347	Hyperreflexia	7	9.85414e-05	0.00111687	0.0882301	0.929701	0.235002	0.9319	0.930894
PGS003227	estimated glomerular filtration rate	HP:0001347	Hyperreflexia	7	-9.00733e-05	0.00110869	-0.0812428	0.935256	0.234952	0.9396	0.930894
PGS001378	Basophill count	HP:0002870	Obstructive sleep apnea	71	-3.32197e-05	0.00343191	-0.00967964	0.992278	0.394653	0.9927	0.930894
PGS001486	Mean ICVF in superior fronto-occipital fasciculus on FA skeleton (L)	HP:0002870	Obstructive sleep apnea	71	-2.92298e-05	0.00348634	-0.0083841	0.993311	0.394652	0.9928	0.930894
PGS001541	Volume of brain, grey+white matter (normalised for head size)	HP:0002870	Obstructive sleep apnea	71	3.96122e-05	0.00350917	0.0112882	0.990994	0.394654	0.9904	0.930894
PGS001564	Volume of grey matter in Hippocampus (R)	HP:0002870	Obstructive sleep apnea	71	2.38876e-05	0.00353413	0.00675913	0.994608	0.394651	0.9944	0.930894
PGS001664	WA ICVF in tract anterior thalamic radiation (R)	HP:0002870	Obstructive sleep apnea	71	2.33897e-05	0.00348106	0.00671914	0.99464	0.394651	0.9954	0.930894
PGS002327	Forced Vital Capacity	HP:0002870	Obstructive sleep apnea	71	-2.32793e-05	0.00352238	-0.00660896	0.994727	0.394651	0.9944	0.930894
PGS002738	Alcohol use disorder	HP:0002870	Obstructive sleep apnea	71	-2.14104e-05	0.00349542	-0.00612527	0.995113	0.39465	0.9956	0.930894
PGS003282	Cystatin C	HP:0002870	Obstructive sleep apnea	71	2.46763e-05	0.00352443	0.0070015	0.994414	0.394651	0.9938	0.930894
PGS000077	Lymphocytic leukemia	HP:0011097	Epileptic spasm	15	-0.00339535	0.00160726	-2.11251	0.0347472	0.592316	0.0337	0.930896
PGS000098	Lymphocyte percentage of white cells	HP:0011097	Epileptic spasm	15	0.00344801	0.00156857	2.19819	0.0280323	0.60785	0.0258	0.930896
PGS000197	Spondyloarthroparthy	HP:0011097	Epileptic spasm	15	-0.00294554	0.00163713	-1.79921	0.0721129	0.540734	0.0741	0.930896
PGS000201	Problematic Alcohol Use	HP:0011097	Epileptic spasm	15	0.0028201	0.0016705	1.68817	0.0915096	0.524425	0.0902	0.930896
PGS000221	C-C motif chemokine 3 (CCL3) serum levels	HP:0011097	Epileptic spasm	15	-0.00343977	0.00165064	-2.0839	0.0372761	0.587265	0.0358	0.930896
PGS000225	Macrophage colony-stimulating factor 1 (CSF-1) serum levels	HP:0011097	Epileptic spasm	15	-0.0031039	0.00163394	-1.89964	0.0576015	0.556375	0.056	0.930896
PGS000240	Follistatin (FS) serum levels	HP:0011097	Epileptic spasm	15	-0.00260871	0.00157319	-1.65823	0.097403	0.520204	0.092	0.930896
PGS000358	Cancer of mouth	HP:0011097	Epileptic spasm	15	-0.0028681	0.00163449	-1.75474	0.0794339	0.534078	0.0777	0.930896
PGS000384	Malignant neoplasm of rectum, rectosigmoid junction, and anus	HP:0011097	Epileptic spasm	15	-0.00311576	0.00163027	-1.91119	0.0561013	0.558227	0.0532	0.930896
PGS000469	Carcinoma in situ of skin	HP:0011097	Epileptic spasm	15	-0.00280835	0.00165883	-1.69297	0.0905925	0.525108	0.0867	0.930896
PGS000546	Malignant neoplasm of ovary	HP:0011097	Epileptic spasm	15	0.00343879	0.00163582	2.10219	0.0356424	0.590485	0.0394	0.930896
PGS000597	Malignant neoplasm of testis	HP:0011097	Epileptic spasm	15	0.0031965	0.00161251	1.98231	0.0475601	0.569883	0.0456	0.930896
PGS000710	Myocardial infarction	HP:0011097	Epileptic spasm	15	0.00344656	0.00161257	2.13732	0.0326746	0.59675	0.0318	0.930896
PGS000718	Beta-blocker survival benefit	HP:0011097	Epileptic spasm	15	-0.00313746	0.00164047	-1.91254	0.0559273	0.558445	0.0551	0.930896
PGS000844	Predicted visceral adipose tissue	HP:0011097	Epileptic spasm	15	-0.00291542	0.00159835	-1.82402	0.0682746	0.54452	0.0677	0.930896
PGS000861	Urine Albumin-to-Creatinine ratio	HP:0011097	Epileptic spasm	15	0.00310348	0.00164748	1.88377	0.0597185	0.553847	0.0607	0.930896
PGS000874	Chronic lymphocytic leukemia	HP:0011097	Epileptic spasm	15	-0.00282729	0.00160192	-1.76493	0.0777039	0.535589	0.0744	0.930896
PGS000953	Left heel broadband ultrasound attenuation	HP:0011097	Epileptic spasm	15	-0.00347804	0.00166118	-2.09372	0.0363912	0.588991	0.0376	0.930896
PGS000954	Left heel quantitative ultrasound index (QUI), direct entry	HP:0011097	Epileptic spasm	15	-0.00363492	0.00164771	-2.20604	0.027477	0.609304	0.0255	0.930896
PGS000965	Hypothyroidism/myxoedema	HP:0011097	Epileptic spasm	15	0.00323385	0.00162867	1.98558	0.0471952	0.570429	0.0481	0.930896
PGS000997	Diverticular disease of intestine (time-to-event)	HP:0011097	Epileptic spasm	15	0.00351988	0.0016674	2.11101	0.0348764	0.592048	0.0335	0.930896
PGS001006	Weight change compared with 1 year ago	HP:0011097	Epileptic spasm	15	0.00390965	0.00163847	2.38616	0.0171038	0.644075	0.0156	0.930896
PGS001007	Age at first sexual intercourse	HP:0011097	Epileptic spasm	15	0.00302344	0.00162954	1.85539	0.0636642	0.54938	0.0593	0.930896
PGS001013	Macular degeneration	HP:0011097	Epileptic spasm	15	-0.00275861	0.00162711	-1.6954	0.0901306	0.525455	0.0888	0.930896
PGS001031	Fibroblastic disorders (time-to-event)	HP:0011097	Epileptic spasm	15	-0.00314579	0.00162317	-1.93805	0.0527356	0.56258	0.0545	0.930896
PGS001038	Left heel bone mineral density (BMD) T-score, automated	HP:0011097	Epileptic spasm	15	-0.00363444	0.00164766	-2.20582	0.0274927	0.609262	0.027	0.930896
PGS001040	Non melanoma skin cancer	HP:0011097	Epileptic spasm	15	-0.00296284	0.00165237	-1.79309	0.0730866	0.539808	0.0737	0.930896
PGS001042	Thyrotoxicosis [hyperthyroidism] (time-to-event)	HP:0011097	Epileptic spasm	15	0.00397567	0.00162646	2.44437	0.0145831	0.65589	0.0148	0.930896
PGS001043	Hyperthyroidism, thyrotoxicosis	HP:0011097	Epileptic spasm	15	0.00350542	0.0016292	2.15162	0.0315282	0.599331	0.0319	0.930896
PGS001135	Arthritis (nos)	HP:0011097	Epileptic spasm	15	-0.00323467	0.00164214	-1.96979	0.0489787	0.5678	0.05	0.930896
PGS001141	Facial ageing (looking younger than you are)	HP:0011097	Epileptic spasm	15	-0.00330387	0.00161659	-2.04373	0.0410908	0.580289	0.0396	0.930896
PGS001156	Impedance (right arm)	HP:0011097	Epileptic spasm	15	-0.00299772	0.00160388	-1.86904	0.0617409	0.551519	0.0655	0.930896
PGS001172	Eosinophill count	HP:0011097	Epileptic spasm	15	-0.00274697	0.00161535	-1.70054	0.0891611	0.52619	0.0901	0.930896
PGS001181	Other hypothyroidism (time-to-event)	HP:0011097	Epileptic spasm	15	0.00293715	0.00161788	1.81543	0.0695837	0.543204	0.0721	0.930896
PGS001237	Lung function (FVC)	HP:0011097	Epileptic spasm	15	0.00316535	0.00162392	1.9492	0.0513892	0.564404	0.0562	0.930896
PGS001242	Ankle spacing width (L)	HP:0011097	Epileptic spasm	15	0.00271413	0.00160071	1.69557	0.0900982	0.52548	0.0871	0.930896
PGS001243	Ankle spacing width (R)	HP:0011097	Epileptic spasm	15	0.00358674	0.00161422	2.22196	0.0263805	0.612268	0.0262	0.930896
PGS001254	Dupuytren's contracture	HP:0011097	Epileptic spasm	15	-0.00316252	0.00163762	-1.93117	0.0535808	0.56146	0.0519	0.930896
PGS001275	Other retinal disorders (time-to-event)	HP:0011097	Epileptic spasm	15	-0.00287612	0.00163201	-1.76232	0.0781447	0.535201	0.0757	0.930896
PGS001303	Other cataract (time-to-event)	HP:0011097	Epileptic spasm	15	0.00283363	0.00161377	1.7559	0.079235	0.53425	0.0808	0.930896
PGS001326	Emphysema	HP:0011097	Epileptic spasm	15	0.003192	0.00162839	1.96022	0.0500872	0.566217	0.0483	0.930896
PGS001331	Crohns disease	HP:0011097	Epileptic spasm	15	-0.00297447	0.00164934	-1.80343	0.0714473	0.541375	0.0694	0.930896
PGS001359	3mm strong meridian (L)	HP:0011097	Epileptic spasm	15	0.00274228	0.00161946	1.69333	0.0905246	0.525159	0.0922	0.930896
PGS001360	3mm strong meridian (R)	HP:0011097	Epileptic spasm	15	0.0028374	0.00161675	1.75501	0.0793879	0.534117	0.0829	0.930896
PGS001361	3mm strong meridian angle (L)	HP:0011097	Epileptic spasm	15	-0.00283979	0.00164392	-1.72744	0.0842183	0.530075	0.0894	0.930896
PGS001362	3mm weak meridian (L)	HP:0011097	Epileptic spasm	15	0.00384307	0.00161472	2.38002	0.0173905	0.642846	0.0173	0.930896
PGS001363	3mm weak meridian (R)	HP:0011097	Epileptic spasm	15	0.00368855	0.00162372	2.27167	0.0231961	0.62166	0.0241	0.930896
PGS001367	6mm weak meridian (L)	HP:0011097	Epileptic spasm	15	0.00317816	0.00161293	1.97042	0.0489067	0.567905	0.0486	0.930896
PGS001368	6mm weak meridian (R)	HP:0011097	Epileptic spasm	15	0.00275488	0.00160995	1.71117	0.0871815	0.527717	0.0885	0.930896
PGS001369	Acute appendicitis (time-to-event)	HP:0011097	Epileptic spasm	15	-0.00315527	0.00162672	-1.93965	0.0525413	0.56284	0.0497	0.930896
PGS001386	Degree bothered by pain in arms/legs/joints in the past 3 months	HP:0011097	Epileptic spasm	15	-0.0027662	0.0016417	-1.68495	0.0921293	0.523967	0.0899	0.930896
PGS001403	Heel bone mineral density (BMD) (L)	HP:0011097	Epileptic spasm	15	-0.00368047	0.00164953	-2.23122	0.0257601	0.614002	0.0248	0.930896
PGS001414	Lymphocyte %	HP:0011097	Epileptic spasm	15	0.00359165	0.00158615	2.26438	0.0236407	0.620271	0.0224	0.930896
PGS001437	Mean FA in sagittal stratum on FA skeleton (R)	HP:0011097	Epileptic spasm	15	0.00328625	0.00165332	1.98767	0.0469638	0.570777	0.0468	0.930896
PGS001475	Mean ICVF in posterior limb of internal capsule on FA skeleton (R)	HP:0011097	Epileptic spasm	15	-0.0031049	0.00161789	-1.91911	0.0550909	0.559504	0.0535	0.930896
PGS001501	Mean ISOVF in posterior thalamic radiation on FA skeleton (L)	HP:0011097	Epileptic spasm	15	-0.00320432	0.0016295	-1.96645	0.0493639	0.567246	0.0497	0.930896
PGS001519	Position of pulse wave notch	HP:0011097	Epileptic spasm	15	-0.0029662	0.00162027	-1.83068	0.0672742	0.545544	0.0692	0.930896
PGS001530	Speed of sound through heel (L)	HP:0011097	Epileptic spasm	15	-0.00382627	0.00164547	-2.32534	0.0201381	0.632032	0.0208	0.930896
PGS001539	Volume of brain stem + 4th ventricle	HP:0011097	Epileptic spasm	15	0.00279373	0.00159485	1.75172	0.079951	0.533633	0.0769	0.930896
PGS001548	Volume of grey matter in Central Opercular Cortex (L)	HP:0011097	Epileptic spasm	15	-0.00290331	0.00160248	-1.81176	0.0701496	0.542643	0.0692	0.930896
PGS001562	Volume of grey matter in Heschl's Gyrus (includes H1 and H2) (R)	HP:0011097	Epileptic spasm	15	-0.00278162	0.00162773	-1.7089	0.0876015	0.52739	0.0869	0.930896
PGS001576	Volume of grey matter in Lingual Gyrus (R)	HP:0011097	Epileptic spasm	15	-0.0031362	0.00163477	-1.91843	0.0551767	0.559395	0.0558	0.930896
PGS001609	Volume of grey matter in Thalamus (R)	HP:0011097	Epileptic spasm	15	0.00333496	0.00161964	2.05908	0.0395961	0.582938	0.0365	0.930896
PGS001611	Volume of grey matter in V Cerebellum (R)	HP:0011097	Epileptic spasm	15	-0.00299843	0.00161638	-1.85502	0.0637171	0.549322	0.0638	0.930896
PGS001623	Volume of grey matter in VIIb Cerebellum (L)	HP:0011097	Epileptic spasm	15	-0.00352164	0.00162381	-2.16875	0.0302011	0.602443	0.0304	0.930896
PGS001624	Volume of grey matter in VIIb Cerebellum (R)	HP:0011097	Epileptic spasm	15	-0.00393367	0.00164747	-2.3877	0.0170324	0.644384	0.018	0.930896
PGS001641	Volume of white matter (normalised for head size)	HP:0011097	Epileptic spasm	15	-0.00281572	0.00164562	-1.71104	0.087204	0.5277	0.0855	0.930896
PGS001649	WA FA in tract corticospinal tract (R)	HP:0011097	Epileptic spasm	15	-0.00404312	0.00165754	-2.43923	0.0147915	0.654836	0.0149	0.930896
PGS001696	WA ISOVF in tract inferior longitudinal fasciculus (R)	HP:0011097	Epileptic spasm	15	-0.00292425	0.00160987	-1.81646	0.0694265	0.54336	0.0691	0.930896
PGS001725	WA L2 in tract superior longitudinal fasciculus (L)	HP:0011097	Epileptic spasm	15	-0.00284559	0.00162947	-1.74633	0.0808835	0.532838	0.0829	0.930896
PGS001739	WA L3 in tract superior longitudinal fasciculus (L)	HP:0011097	Epileptic spasm	15	-0.00308016	0.00163256	-1.8867	0.0593225	0.554313	0.0587	0.930896
PGS001754	WA MD in tract superior longitudinal fasciculus (L)	HP:0011097	Epileptic spasm	15	-0.00292981	0.00161797	-1.8108	0.0702985	0.542496	0.0675	0.930896
PGS001785	Acute appendicitis	HP:0011097	Epileptic spasm	15	-0.00289199	0.00159607	-1.81195	0.070121	0.542671	0.0646	0.930896
PGS001791	Idiopathic pulmonary fibrosis	HP:0011097	Epileptic spasm	15	0.00306373	0.00164604	1.86127	0.0628306	0.550299	0.0673	0.930896
PGS002060	Nasal polyps	HP:0011097	Epileptic spasm	15	-0.00289455	0.00162391	-1.78245	0.0748041	0.538206	0.0703	0.930896
PGS002066	Ulcerative colitis	HP:0011097	Epileptic spasm	15	-0.00345313	0.001617	-2.13551	0.0328214	0.596426	0.0305	0.930896
PGS002068	Diverticulosis	HP:0011097	Epileptic spasm	15	0.00295513	0.00166634	1.77342	0.0762874	0.536854	0.0795	0.930896
PGS002167	Eosinophil percentage	HP:0011097	Epileptic spasm	15	-0.00387437	0.00163613	-2.36801	0.0179638	0.64045	0.0195	0.930896
PGS002173	Heel bone mineral density (BMD)	HP:0011097	Epileptic spasm	15	-0.00300286	0.00168103	-1.78632	0.0741761	0.538787	0.0725	0.930896
PGS002175	Speed of sound through heel	HP:0011097	Epileptic spasm	15	-0.00297917	0.00166497	-1.78933	0.0736902	0.53924	0.0732	0.930896
PGS002179	Impedance of whole body	HP:0011097	Epileptic spasm	15	-0.00346639	0.00159254	-2.17664	0.0296063	0.603885	0.0286	0.930896
PGS002203	Lymphocyte percentage	HP:0011097	Epileptic spasm	15	0.00392244	0.00158683	2.47188	0.0135105	0.661571	0.0152	0.930896
PGS002209	Morning/evening person (chronotype)	HP:0011097	Epileptic spasm	15	-0.0033894	0.00162568	-2.08491	0.037184	0.587443	0.0374	0.930896
PGS002212	Daytime dozing / sleeping (narcolepsy)	HP:0011097	Epileptic spasm	15	0.00315137	0.00161649	1.94952	0.0513514	0.564456	0.0489	0.930896
PGS002213	Neuroticism score	HP:0011097	Epileptic spasm	15	0.00287874	0.00162948	1.76666	0.0774144	0.535846	0.0753	0.930896
PGS002214	Neutrophil percentage	HP:0011097	Epileptic spasm	15	-0.00303669	0.00159168	-1.90785	0.0565318	0.55769	0.0569	0.930896
PGS002222	Ever contemplated self-harm / Recent thoughts of suicide or self-harm	HP:0011097	Epileptic spasm	15	0.00291376	0.00163205	1.78533	0.0743359	0.538639	0.0762	0.930896
PGS002278	Supranormal left ventricular ejection fraction	HP:0011097	Epileptic spasm	15	0.00281094	0.00160646	1.74978	0.0802865	0.533346	0.0804	0.930896
PGS002291	Nasopharyngeal carcinoma	HP:0011097	Epileptic spasm	15	0.00288439	0.00163581	1.76328	0.0779822	0.535344	0.0741	0.930896
PGS002315	Bone Mineral Density	HP:0011097	Epileptic spasm	15	-0.00375411	0.00165272	-2.27148	0.0232077	0.621623	0.0237	0.930896
PGS002342	Neuroticism	HP:0011097	Epileptic spasm	15	0.00304008	0.00162272	1.87345	0.0611299	0.552214	0.0642	0.930896
PGS002725	Ischemic stroke	HP:0011097	Epileptic spasm	15	-0.00346069	0.00162601	-2.12834	0.0334124	0.595139	0.0319	0.930896
PGS002730	LDL lowering in response to statin	HP:0011097	Epileptic spasm	15	-0.003153	0.00161861	-1.94796	0.0515377	0.564201	0.0506	0.930896
PGS002737	Endometrial cancer	HP:0011097	Epileptic spasm	15	-0.00383366	0.00163756	-2.34108	0.0193106	0.63512	0.0196	0.930896
PGS002747	Gastrointestinal cancer	HP:0011097	Epileptic spasm	15	0.00398393	0.00162137	2.45714	0.014076	0.658521	0.014	0.930896
PGS002750	Total hip replacement	HP:0011097	Epileptic spasm	15	-0.00272471	0.00162569	-1.67604	0.0938633	0.522705	0.0917	0.930896
PGS002759	Depression	HP:0011097	Epileptic spasm	15	0.00288797	0.00160946	1.79438	0.0728809	0.540002	0.0741	0.930896
PGS002828	Alcohol consumption	HP:0011097	Epileptic spasm	15	0.00293117	0.00161669	1.81307	0.0699473	0.542843	0.073	0.930896
PGS002912	Drinking Status	HP:0011097	Epileptic spasm	15	-0.00286935	0.00161789	-1.77352	0.0762719	0.536868	0.0756	0.930896
PGS003212	Sleep Apnea	HP:0011097	Epileptic spasm	15	-0.00293223	0.00163863	-1.78944	0.0736719	0.539257	0.0736	0.930896
PGS003322	Insomnia	HP:0011097	Epileptic spasm	15	-0.0027763	0.0016312	-1.702	0.0888868	0.526399	0.0881	0.930896
PGS001334	Other chronic obstructive pulmonary disease (time-to-event)	HP:0002788	Recurrent upper respiratory tract infections	6	-0.000331411	0.00104031	-0.318569	0.750082	0.187223	0.748	0.930904
PGS002205	Testosterone (male only)	HP:0000164	Abnormality of the dentition	10	-0.000947882	0.00134614	-0.704146	0.481411	0.0874702	0.4788	0.93091
PGS001507	Median T2star in caudate (L)	HP:0410018	Recurrent ear infections	9	-0.00158146	0.0012643	-1.25085	0.211112	0.530876	0.2111	0.930943
PGS001375	Average heart rate	HP:0001508	Failure to thrive	174	0.00583665	0.00533903	1.0932	0.274416	0.561724	0.2747	0.930956
PGS001761	WA MO in tract middle cerebellar peduncle	HP:0001508	Failure to thrive	174	-0.00579813	0.00533338	-1.08714	0.277086	0.56115	0.275	0.930956
PGS000932	Other intervertebral disk disorders (time-to-event)	HP:0002353	EEG abnormality	39	0.000948663	0.00264989	0.358001	0.720375	0.163498	0.711	0.93096
PGS000990	Retinal detachments and breaks (time-to-event)	HP:0002353	EEG abnormality	39	0.000965796	0.00259555	0.372096	0.709854	0.163935	0.7105	0.93096
PGS000874	Chronic lymphocytic leukemia	HP:0002788	Recurrent upper respiratory tract infections	6	0.000326474	0.00101684	0.321066	0.748189	0.18729	0.7489	0.930966
PGS000718	Beta-blocker survival benefit	HP:0001269	Hemiparesis	18	0.000184985	0.00179808	0.102879	0.918068	0.316396	0.9168	0.93097
PGS001294	Non-insulin-dependent diabetes (time-to-event)	HP:0001269	Hemiparesis	18	0.000180322	0.00178452	0.101048	0.919521	0.31638	0.9162	0.93097
PGS001015	Enlarged prostate	HP:0005692	Joint hyperflexibility	7	0.00114681	0.00111072	1.03249	0.301946	0.365469	0.3017	0.930983
PGS001683	WA ICVF in tract superior longitudinal fasciculus (R)	HP:0005692	Joint hyperflexibility	7	0.00116268	0.00111938	1.03868	0.299058	0.366009	0.3013	0.930983
PGS002039	Other peripheral nerve disorders	HP:0005692	Joint hyperflexibility	7	-0.00115045	0.00109936	-1.04647	0.29545	0.366694	0.2996	0.930983
PGS003406	Intracranial aneurysm	HP:0005692	Joint hyperflexibility	7	-0.00115621	0.00112435	-1.02833	0.303898	0.365108	0.3002	0.930983
PGS000089	Basophil percentage of white cells	HP:0012146	Abnormality of von Willebrand factor	5	-7.07867e-05	0.000930722	-0.0760556	0.939381	0.146888	0.9355	0.930995
PGS001770	WA OD in tract superior longitudinal fasciculus (R)	HP:0002037	Inflammation of the large intestine	8	-0.000897371	0.00119092	-0.75351	0.451218	0.11003	0.4451	0.931006
PGS002137	Fractured/broken bones in last 5 years	HP:0000453	Choanal atresia	5	0.000412845	0.000937297	0.440464	0.659641	0.306995	0.6496	0.931006
PGS002912	Drinking Status	HP:0000988	Skin rash	14	0.00140079	0.00156688	0.894003	0.371411	0.0871739	0.3599	0.931019
PGS000092	Hematocrit	HP:0012427	Increased femoral anteversion	12	1.97587e-05	0.00145555	0.0135748	0.98917	0.262804	0.9885	0.931023
PGS000990	Retinal detachments and breaks (time-to-event)	HP:0012427	Increased femoral anteversion	12	1.22089e-05	0.00144733	0.00843544	0.99327	0.262799	0.9936	0.931023
PGS001006	Weight change compared with 1 year ago	HP:0012427	Increased femoral anteversion	12	-1.12879e-05	0.00146923	-0.00768287	0.993871	0.262799	0.9935	0.931023
PGS001266	Deep vein thrombosis (diagnosed by doctor)	HP:0012427	Increased femoral anteversion	12	-1.16046e-05	0.00144227	-0.00804611	0.993581	0.262799	0.9938	0.931023
PGS001319	Other metabolic disorders (time-to-event)	HP:0012427	Increased femoral anteversion	12	-0.000645012	0.00143906	-0.448219	0.654036	0.271286	0.9948	0.931023
PGS001470	Mean ICVF in medial lemniscus on FA skeleton (R)	HP:0012427	Increased femoral anteversion	12	-2.26913e-05	0.0014471	-0.0156806	0.987491	0.262807	0.9894	0.931023
PGS001705	WA L1 in tract inferior fronto-occipital fasciculus (L)	HP:0012427	Increased femoral anteversion	12	-2.383e-05	0.00149168	-0.0159753	0.987255	0.262807	0.9872	0.931023
PGS002019	Benign neoplasm of colon	HP:0012427	Increased femoral anteversion	12	1.09973e-05	0.00149562	0.00735299	0.994134	0.262799	0.9946	0.931023
PGS002137	Fractured/broken bones in last 5 years	HP:0012427	Increased femoral anteversion	12	2.67615e-05	0.00145023	0.0184533	0.985279	0.262811	0.9865	0.931023
PGS002223	Sensitive stomach	HP:0012427	Increased femoral anteversion	12	2.31416e-05	0.0014251	0.0162386	0.987045	0.262808	0.9868	0.931023
PGS002311	Asthma	HP:0012427	Increased femoral anteversion	12	-1.5667e-05	0.00146122	-0.0107219	0.991446	0.262801	0.9903	0.931023
PGS002768	Osteoporosis	HP:0012427	Increased femoral anteversion	12	1.36064e-05	0.0015047	0.0090426	0.992786	0.2628	0.9931	0.931023
PGS003373	Drinks per week	HP:0012427	Increased femoral anteversion	12	-2.74309e-05	0.00146842	-0.0186806	0.985097	0.262811	0.9861	0.931023
PGS000950	Skin changes due to chronic exposure to nonionising radiation (time-to-event)	HP:0000737	Irritability	13	9.1724e-05	0.00152398	0.0601872	0.952012	0.200013	0.9526	0.931027
PGS001490	Mean ICVF in tapetum on FA skeleton (L)	HP:0000737	Irritability	13	-9.00994e-05	0.00150001	-0.0600656	0.952108	0.200012	0.9519	0.931027
PGS000140	Broad Depression (seen a General Practitioner for nerves, anxiety, tension or depression)	HP:0000957	Cafe-au-lait spot	22	0.00133061	0.00195174	0.681754	0.495461	0.0477104	0.4942	0.931027
PGS000829	Body mass index (male)	HP:0000957	Cafe-au-lait spot	22	-0.00129189	0.00188274	-0.686175	0.49267	0.047967	0.5007	0.931027
PGS000977	MCV seropositivity for Merkel Cell Polyomavirus	HP:0000957	Cafe-au-lait spot	22	-0.00134919	0.00196318	-0.68725	0.491993	0.0480296	0.494	0.931027
PGS001120	Right hand grip strength	HP:0000957	Cafe-au-lait spot	22	0.00134174	0.00198147	0.677143	0.498381	0.0474445	0.4991	0.931027
PGS001413	LV stroke volume	HP:0000957	Cafe-au-lait spot	22	-0.00135921	0.00198398	-0.685091	0.493354	0.0479039	0.4987	0.931027
PGS001503	Mean ISOVF in sagittal stratum on FA skeleton (R)	HP:0000957	Cafe-au-lait spot	22	-0.00131509	0.001947	-0.675443	0.49946	0.0473469	0.4971	0.931027
PGS001546	Volume of grey matter in Amygdala (L)	HP:0000957	Cafe-au-lait spot	22	-0.00130648	0.00192814	-0.677583	0.498103	0.0474698	0.4954	0.931027
PGS001601	Volume of grey matter in Supracalcarine Cortex (L)	HP:0000957	Cafe-au-lait spot	22	0.00136546	0.00201333	0.678209	0.497705	0.0475058	0.5007	0.931027
PGS002068	Diverticulosis	HP:0000957	Cafe-au-lait spot	22	0.00134242	0.00201999	0.664568	0.506392	0.0467286	0.4961	0.931027
PGS002104	Hearing difficulty/problems	HP:0000957	Cafe-au-lait spot	22	0.00134404	0.00196433	0.684226	0.493899	0.0478537	0.4985	0.931027
PGS002311	Asthma	HP:0000957	Cafe-au-lait spot	22	-0.00132595	0.00197644	-0.670878	0.502363	0.0470862	0.4969	0.931027
PGS002344	Psoriasis	HP:0000957	Cafe-au-lait spot	22	-0.00131873	0.00197159	-0.668865	0.503647	0.0469717	0.499	0.931027
PGS001503	Mean ISOVF in sagittal stratum on FA skeleton (R)	HP:0001903	Anemia	25	0.00176355	0.00207134	0.851407	0.394629	0.323022	0.3921	0.931033
PGS002310	Age of Menarche	HP:0100512	Low levels of vitamin D	19	0.00185141	0.00180565	1.02535	0.305305	0.358957	0.3001	0.931038
PGS000093	Hemoglobin concentration	HP:0000280	Coarse facial features	8	-0.000627591	0.00118773	-0.528394	0.597275	0.24934	0.5945	0.931046
PGS000217	Adrenomedullin (ADM) serum levels	HP:0000280	Coarse facial features	8	-0.000668804	0.0011853	-0.564249	0.572638	0.250994	0.5844	0.931046
PGS000228	Cathepsin L1 (CTSL1) serum levels	HP:0000280	Coarse facial features	8	-0.000635691	0.00118901	-0.534638	0.592951	0.24962	0.6007	0.931046
PGS000235	Epidermal growth factor (EGF) serum levels	HP:0000280	Coarse facial features	8	0.000648021	0.0012229	0.529906	0.596227	0.249408	0.5984	0.931046
PGS000252	Interleukin-6 (IL-6) serum levels	HP:0000280	Coarse facial features	8	-0.000686515	0.00118122	-0.581191	0.561167	0.251814	0.5639	0.931046
PGS000263	Monocyte chemotactic protein 1 (MCP-1) serum levels	HP:0000280	Coarse facial features	8	0.000641416	0.00118412	0.541681	0.58809	0.24994	0.5884	0.931046
PGS000679	Creatinine in urine [umol/L]	HP:0000280	Coarse facial features	8	0.000612525	0.00118294	0.517801	0.604646	0.248872	0.6078	0.931046
PGS000882	25-hydroxyvitamin D	HP:0000280	Coarse facial features	8	-0.000667668	0.00121263	-0.550593	0.581965	0.250351	0.5897	0.931046
PGS000906	Longevity	HP:0000280	Coarse facial features	8	-0.000595921	0.0011801	-0.504973	0.613625	0.248318	0.6121	0.931046
PGS000909	Headache	HP:0000280	Coarse facial features	8	-0.000589932	0.00118028	-0.499821	0.617247	0.248099	0.61	0.931046
PGS000950	Skin changes due to chronic exposure to nonionising radiation (time-to-event)	HP:0000280	Coarse facial features	8	0.000682306	0.00119646	0.570269	0.568549	0.251283	0.5673	0.931046
PGS000953	Left heel broadband ultrasound attenuation	HP:0000280	Coarse facial features	8	-0.000671439	0.00121701	-0.551712	0.581198	0.250404	0.5757	0.931046
PGS000954	Left heel quantitative ultrasound index (QUI), direct entry	HP:0000280	Coarse facial features	8	-0.000639258	0.00120728	-0.529504	0.596505	0.24939	0.605	0.931046
PGS000984	Frequency of playing computer games	HP:0000280	Coarse facial features	8	0.000594581	0.00119462	0.497717	0.61873	0.248011	0.6151	0.931046
PGS001038	Left heel bone mineral density (BMD) T-score, automated	HP:0000280	Coarse facial features	8	-0.000639141	0.00120724	-0.529424	0.596561	0.249386	0.6015	0.931046
PGS001114	Ibuprofen use self-reported	HP:0000280	Coarse facial features	8	-0.000686469	0.00119509	-0.574409	0.565745	0.251483	0.5754	0.931046
PGS001117	Started insulin within one year diagnosis of diabetes	HP:0000280	Coarse facial features	8	-0.000614581	0.00117694	-0.522185	0.601591	0.249065	0.5978	0.931046
PGS001119	Left hand grip strength	HP:0000280	Coarse facial features	8	0.000671464	0.00118698	0.565692	0.571657	0.251063	0.5778	0.931046
PGS001164	Testicular cancer	HP:0000280	Coarse facial features	8	0.000645708	0.00119079	0.542253	0.587695	0.249967	0.5853	0.931046
PGS001309	Other rheumatoid arthritis (time-to-event)	HP:0000280	Coarse facial features	8	-0.000629686	0.00120066	-0.524451	0.600014	0.249165	0.6019	0.931046
PGS001314	Acute myocardial infarction (time-to-event)	HP:0000280	Coarse facial features	8	0.000573313	0.0011782	0.486602	0.626585	0.247549	0.6175	0.931046
PGS001350	Fasting glucose	HP:0000280	Coarse facial features	8	-0.000622501	0.00121284	-0.513257	0.607819	0.248674	0.6034	0.931046
PGS001360	3mm strong meridian (R)	HP:0000280	Coarse facial features	8	-0.000674196	0.00118413	-0.569359	0.569166	0.251239	0.57	0.931046
PGS001363	3mm weak meridian (R)	HP:0000280	Coarse facial features	8	-0.000608424	0.00118977	-0.511378	0.609134	0.248593	0.6061	0.931046
PGS001369	Acute appendicitis (time-to-event)	HP:0000280	Coarse facial features	8	-0.000612188	0.00119162	-0.513744	0.607479	0.248695	0.6145	0.931046
PGS001379	Body surface area	HP:0000280	Coarse facial features	8	-0.00064315	0.0011904	-0.540279	0.589056	0.249876	0.6006	0.931046
PGS001385	Degree bothered by headaches in the last 3 months	HP:0000280	Coarse facial features	8	-0.000613601	0.00118599	-0.517377	0.604942	0.248854	0.6056	0.931046
PGS001395	Frequency of discomfort/pain in abdomen in last 3 months	HP:0000280	Coarse facial features	8	-0.000627405	0.0011904	-0.527053	0.598206	0.24928	0.5982	0.931046
PGS001428	Mean FA in inferior cerebellar peduncle on FA skeleton (R)	HP:0000280	Coarse facial features	8	-0.000610299	0.00117006	-0.521597	0.602	0.249039	0.6105	0.931046
PGS001455	Mean ICVF in cerebral peduncle on FA skeleton (L)	HP:0000280	Coarse facial features	8	-0.000606475	0.00119347	-0.508161	0.611388	0.248454	0.6164	0.931046
PGS001468	Mean ICVF in inferior cerebellar peduncle on FA skeleton (R)	HP:0000280	Coarse facial features	8	0.000607319	0.00118032	0.514536	0.606925	0.24873	0.61	0.931046
PGS001531	Speed of sound through heel (R)	HP:0000280	Coarse facial features	8	-0.000679804	0.00120756	-0.562959	0.573516	0.250933	0.5775	0.931046
PGS001540	Volume of brain, grey+white matter	HP:0000280	Coarse facial features	8	0.000643161	0.00116826	0.550529	0.582009	0.250348	0.5843	0.931046
PGS001570	Volume of grey matter in Insular Cortex (R)	HP:0000280	Coarse facial features	8	0.000592306	0.00119344	0.496301	0.619728	0.247951	0.6147	0.931046
PGS001620	Volume of grey matter in Vermis X Cerebellum	HP:0000280	Coarse facial features	8	-0.000599437	0.00116184	-0.515937	0.605946	0.248791	0.6032	0.931046
PGS001640	Volume of white matter	HP:0000280	Coarse facial features	8	0.000607597	0.00117701	0.516221	0.605748	0.248803	0.6008	0.931046
PGS001654	WA FA in tract inferior longitudinal fasciculus (L)	HP:0000280	Coarse facial features	8	-0.000593644	0.00117002	-0.507379	0.611936	0.248421	0.6157	0.931046
PGS001698	WA ISOVF in tract superior longitudinal fasciculus (L)	HP:0000280	Coarse facial features	8	0.000626981	0.00119076	0.526539	0.598563	0.249257	0.5948	0.931046
PGS001708	WA L1 in tract inferior longitudinal fasciculus (R)	HP:0000280	Coarse facial features	8	-0.000614754	0.00117479	-0.52329	0.600821	0.249113	0.6019	0.931046
PGS001712	WA L1 in tract superior thalamic radiation (R)	HP:0000280	Coarse facial features	8	0.000694962	0.00118697	0.585494	0.558272	0.252026	0.5685	0.931046
PGS001767	WA OD in tract inferior longitudinal fasciculus (R)	HP:0000280	Coarse facial features	8	0.000608503	0.00120415	0.50534	0.613367	0.248334	0.6142	0.931046
PGS001785	Acute appendicitis	HP:0000280	Coarse facial features	8	-0.00060154	0.00116905	-0.514555	0.606912	0.248731	0.6084	0.931046
PGS002041	Macular degeneration (senile) of retina NOS	HP:0000280	Coarse facial features	8	0.000682228	0.00118112	0.577612	0.563581	0.251639	0.5665	0.931046
PGS002042	Corneal dystrophy	HP:0000280	Coarse facial features	8	-0.000678789	0.00118684	-0.57193	0.567424	0.251363	0.5745	0.931046
PGS002045	Inflammation of the eye	HP:0000280	Coarse facial features	8	0.000621758	0.00118295	0.525601	0.599215	0.249216	0.5938	0.931046
PGS002049	Pulmonary heart disease	HP:0000280	Coarse facial features	8	-0.000627674	0.00118673	-0.528912	0.596916	0.249363	0.5948	0.931046
PGS002059	Circulatory disease NEC	HP:0000280	Coarse facial features	8	-0.000606151	0.00117729	-0.514869	0.606692	0.248744	0.6092	0.931046
PGS002077	Endometriosis	HP:0000280	Coarse facial features	8	-0.00067345	0.00121467	-0.554429	0.579338	0.25053	0.5817	0.931046
PGS002099	Albumin	HP:0000280	Coarse facial features	8	-0.000655887	0.00117203	-0.559614	0.575795	0.250774	0.576	0.931046
PGS002105	Birth weight	HP:0000280	Coarse facial features	8	0.00063847	0.00117878	0.541635	0.588121	0.249938	0.5904	0.931046
PGS002130	Testosterone (female only)	HP:0000280	Coarse facial features	8	-0.000631373	0.00120068	-0.525845	0.599045	0.249227	0.6001	0.931046
PGS002151	Handedness (chirality/laterality)	HP:0000280	Coarse facial features	8	-0.000641003	0.00119998	-0.534178	0.593269	0.2496	0.5965	0.931046
PGS002152	Alcohol intake frequency	HP:0000280	Coarse facial features	8	0.000673389	0.00119396	0.563995	0.572811	0.250982	0.5729	0.931046
PGS002157	Alkaline phosphatase	HP:0000280	Coarse facial features	8	-0.000648722	0.00116393	-0.557355	0.577338	0.250668	0.5793	0.931046
PGS002159	Aspartate aminotransferase	HP:0000280	Coarse facial features	8	-0.000611822	0.00118487	-0.516361	0.605651	0.248809	0.6125	0.931046
PGS002195	Sex hormone binding globulin (SHBG)	HP:0000280	Coarse facial features	8	-0.000596332	0.00120478	-0.494971	0.620666	0.247896	0.6174	0.931046
PGS002198	Urea	HP:0000280	Coarse facial features	8	0.000672304	0.00121076	0.555273	0.578761	0.25057	0.5767	0.931046
PGS002212	Daytime dozing / sleeping (narcolepsy)	HP:0000280	Coarse facial features	8	-0.000689462	0.00118411	-0.58226	0.560447	0.251866	0.5631	0.931046
PGS002231	Qualifications (years of education)	HP:0000280	Coarse facial features	8	-0.000599635	0.0011807	-0.507864	0.611596	0.248442	0.6089	0.931046
PGS002242	Breast cancer	HP:0000280	Coarse facial features	8	0.000622185	0.00119414	0.52103	0.602394	0.249014	0.5924	0.931046
PGS002282	Nonalcoholic fatty liver disease	HP:0000280	Coarse facial features	8	-0.000647477	0.00117659	-0.550301	0.582165	0.250338	0.5894	0.931046
PGS002288	Pelvic organ prolapse	HP:0000280	Coarse facial features	8	-0.00059735	0.00117296	-0.509267	0.610613	0.248502	0.6059	0.931046
PGS002323	Eczema	HP:0000280	Coarse facial features	8	-0.00067691	0.0012106	-0.559154	0.576109	0.250753	0.5712	0.931046
PGS002350	Tanning	HP:0000280	Coarse facial features	8	0.000688495	0.00120446	0.571622	0.567633	0.251348	0.5707	0.931046
PGS002764	Hypercholesterolemia	HP:0000280	Coarse facial features	8	0.000615011	0.00119187	0.516007	0.605898	0.248794	0.6059	0.931046
PGS002780	Incident type 2 diabetes	HP:0000280	Coarse facial features	8	-0.000613498	0.00120041	-0.511072	0.609348	0.24858	0.6114	0.931046
PGS003334	Dementia	HP:0000280	Coarse facial features	8	0.000627807	0.00117945	0.532289	0.594576	0.249515	0.5915	0.931046
PGS001500	Mean ISOVF in posterior corona radiata on FA skeleton (L)	HP:0012146	Abnormality of von Willebrand factor	5	6.72668e-05	0.00092225	0.0729377	0.941862	0.146869	0.9373	0.931064
PGS002755	Atopic dermatitis	HP:0012146	Abnormality of von Willebrand factor	5	7.85321e-05	0.000965593	0.0813304	0.935186	0.146923	0.9372	0.931064
PGS001155	Impedance (left leg)	HP:0200134	Epileptic encephalopathy	7	-0.00117106	0.00109708	-1.06743	0.285886	0.135695	0.2773	0.931067
PGS001770	WA OD in tract superior longitudinal fasciculus (R)	HP:0200134	Epileptic encephalopathy	7	-0.00120871	0.00111409	-1.08493	0.278062	0.137286	0.2767	0.931067
PGS000291	TNF-related apoptosis-inducing ligand receptor 2 (TRAIL-R2) serum levels	HP:0012146	Abnormality of von Willebrand factor	5	-6.85045e-05	0.000923939	-0.074144	0.940902	0.146876	0.9395	0.931068
PGS001466	Mean ICVF in genu of corpus callosum on FA skeleton	HP:0012146	Abnormality of von Willebrand factor	5	6.78458e-05	0.000938435	0.0722968	0.942372	0.146865	0.9399	0.931068
PGS001700	WA ISOVF in tract superior thalamic radiation (L)	HP:0012146	Abnormality of von Willebrand factor	5	7.51877e-05	0.000946362	0.0794492	0.936682	0.146911	0.9384	0.931068
PGS000652	Multiple myeloma	HP:0001156	Brachydactyly	13	0.000379784	0.00150506	0.252338	0.800801	0.0876495	0.8015	0.931071
PGS001009	PEF	HP:0001156	Brachydactyly	13	0.00037685	0.00152984	0.246333	0.805446	0.0875227	0.8022	0.931071
PGS001282	Migraine (time-to-event)	HP:0000737	Irritability	13	8.12672e-05	0.00154114	0.0527318	0.95795	0.199977	0.9561	0.93108
PGS001450	Mean ICVF in anterior corona radiata on FA skeleton (L)	HP:0000737	Irritability	13	-8.88791e-05	0.00151237	-0.0587681	0.953142	0.200006	0.9553	0.93108
PGS001481	Mean ICVF in sagittal stratum on FA skeleton (R)	HP:0000737	Irritability	13	8.31744e-05	0.00152349	0.0545946	0.956466	0.199986	0.9555	0.93108
PGS001591	Volume of grey matter in Precentral Gyrus (R)	HP:0000737	Irritability	13	-8.81496e-05	0.00148525	-0.05935	0.952678	0.200008	0.9539	0.93108
PGS000261	Membrane-bound aminopeptidase P (mAmP) serum levels	HP:0001342	Cerebral hemorrhage	8	-0.000873082	0.0011895	-0.733988	0.463029	0.472811	0.4615	0.93108
PGS000955	Right heel broadband ultrasound attenuation	HP:0001342	Cerebral hemorrhage	8	-0.000900463	0.00121671	-0.740083	0.459323	0.47319	0.4604	0.93108
PGS001476	Mean ICVF in posterior thalamic radiation on FA skeleton (L)	HP:0001342	Cerebral hemorrhage	8	0.00089293	0.00119658	0.746233	0.455601	0.473575	0.4595	0.93108
PGS001701	WA ISOVF in tract superior thalamic radiation (R)	HP:0001342	Cerebral hemorrhage	8	0.000884407	0.00119366	0.740919	0.458816	0.473242	0.4619	0.93108
PGS001727	WA L2 in tract uncinate fasciculus (L)	HP:0001342	Cerebral hemorrhage	8	-0.000874218	0.00119385	-0.732267	0.464078	0.472705	0.4588	0.93108
PGS000095	High light scatter reticulocyte percentage of red cells	HP:0008619	Bilateral sensorineural hearing impairment	15	-0.00118476	0.00163438	-0.724899	0.468585	0.331233	0.4759	0.93109
PGS000924	Disorders of porphyrin and bilirubin metabolism (time-to-event)	HP:0008619	Bilateral sensorineural hearing impairment	15	-0.00117332	0.00164344	-0.713942	0.475333	0.330567	0.4766	0.93109
PGS001048	NSTEMI (algorithmically-defined)	HP:0008619	Bilateral sensorineural hearing impairment	15	0.00113775	0.00160666	0.708146	0.478924	0.330219	0.4775	0.93109
PGS001114	Ibuprofen use self-reported	HP:0008619	Bilateral sensorineural hearing impairment	15	-0.00115468	0.00163338	-0.706925	0.479683	0.330146	0.4772	0.93109
PGS001137	Retinal detachment	HP:0008619	Bilateral sensorineural hearing impairment	15	0.00116859	0.00161375	0.724148	0.469046	0.331187	0.4754	0.93109
PGS001321	Eye problems/disorders (Glaucoma)	HP:0008619	Bilateral sensorineural hearing impairment	15	-0.00116266	0.00162788	-0.714214	0.475165	0.330583	0.4722	0.93109
PGS001463	Mean ICVF in fornix cres+stria terminalis on FA skeleton (L)	HP:0008619	Bilateral sensorineural hearing impairment	15	0.00117913	0.00161421	0.73047	0.465175	0.331576	0.4733	0.93109
PGS001709	WA L1 in tract superior longitudinal fasciculus (L)	HP:0008619	Bilateral sensorineural hearing impairment	15	0.00116783	0.00162642	0.718038	0.472805	0.330815	0.4729	0.93109
PGS002110	Skin colour	HP:0008619	Bilateral sensorineural hearing impairment	15	-0.00116166	0.00164461	-0.706342	0.480045	0.330111	0.4715	0.93109
PGS002347	Respiratory and ear-nose-throat diseases	HP:0008619	Bilateral sensorineural hearing impairment	15	-0.00118987	0.00162905	-0.730409	0.465213	0.331572	0.4763	0.93109
PGS000009	ER-negative Breast Cancer	HP:0012523	Oral aversion	7	0.00132942	0.00112116	1.18575	0.23584	0.430512	0.2345	0.9311
PGS000042	Coeliac disease	HP:0012523	Oral aversion	7	0.00137831	0.00110793	1.24403	0.21361	0.436477	0.2115	0.9311
PGS000081	Oral cavity and pharyngeal cancers	HP:0012523	Oral aversion	7	0.00131037	0.00113249	1.15707	0.247362	0.427681	0.2456	0.9311
PGS000089	Basophil percentage of white cells	HP:0012523	Oral aversion	7	0.00121958	0.00109926	1.10945	0.267348	0.423135	0.2574	0.9311
PGS000138	Lifetime Major Depressive Disorder	HP:0012523	Oral aversion	7	-0.0013605	0.00110707	-1.22892	0.219223	0.434903	0.2151	0.9311
PGS000217	Adrenomedullin (ADM) serum levels	HP:0012523	Oral aversion	7	-0.00137733	0.00110795	-1.24314	0.213941	0.436382	0.2147	0.9311
PGS000230	C-X-C motif chemokine 1 (CXCL1) serum levels	HP:0012523	Oral aversion	7	0.00124692	0.00112358	1.10977	0.267211	0.423165	0.2754	0.9311
PGS000239	Fibroblast growth factor 23 (FGF-23) serum levels	HP:0012523	Oral aversion	7	-0.00136299	0.00112191	-1.21488	0.224533	0.433457	0.224	0.9311
PGS000249	Interleukin-18 (IL-18) serum levels	HP:0012523	Oral aversion	7	0.0013395	0.00112753	1.18799	0.234956	0.430736	0.231	0.9311
PGS000275	Platelet endothelial cell adhesion molecule (PECAM-1) serum levels	HP:0012523	Oral aversion	7	0.00125453	0.00110977	1.13044	0.258406	0.425116	0.254	0.9311
PGS000279	Receptor for advanced glycosylation end products (RAGE) serum levels	HP:0012523	Oral aversion	7	0.00128216	0.0011282	1.13646	0.255877	0.425691	0.2597	0.9311
PGS000283	Spondin-1 (SPON1) serum levels	HP:0012523	Oral aversion	7	-0.00119269	0.00111763	-1.06716	0.28601	0.419257	0.276	0.9311
PGS000377	Colon cancer	HP:0012523	Oral aversion	7	-0.00137831	0.00111055	-1.24111	0.21469	0.43617	0.2094	0.9311
PGS000387	Cancer within the respiratory system	HP:0012523	Oral aversion	7	0.00124359	0.00109963	1.13093	0.258201	0.425162	0.2688	0.9311
PGS000430	Melanomas of skin (diagnosis or history)	HP:0012523	Oral aversion	7	-0.00138284	0.00110183	-1.25504	0.209589	0.437635	0.2128	0.9311
PGS000446	Basal cell carcinoma	HP:0012523	Oral aversion	7	0.00127189	0.00112639	1.12917	0.258941	0.424995	0.2551	0.9311
PGS000754	Systemic lupus erythrmatosus	HP:0012523	Oral aversion	7	-0.00137076	0.00110619	-1.23917	0.215405	0.435968	0.2238	0.9311
PGS000840	Fasting Proinsulin	HP:0012523	Oral aversion	7	0.00127976	0.00112221	1.14039	0.254238	0.426068	0.2519	0.9311
PGS000932	Other intervertebral disk disorders (time-to-event)	HP:0012523	Oral aversion	7	-0.0013686	0.00112879	-1.21245	0.225459	0.433209	0.2296	0.9311
PGS000950	Skin changes due to chronic exposure to nonionising radiation (time-to-event)	HP:0012523	Oral aversion	7	-0.00124183	0.00111846	-1.1103	0.266983	0.423215	0.2729	0.9311
PGS000962	Chronic ischaemic heart disease (time-to-event)	HP:0012523	Oral aversion	7	-0.00121023	0.0010938	-1.10644	0.268648	0.422854	0.2736	0.9311
PGS000964	Slipped disc	HP:0012523	Oral aversion	7	-0.00136199	0.00110508	-1.23248	0.217893	0.435271	0.2224	0.9311
PGS000967	Coxarthrosis [arthrosis of hip] (time-to-event)	HP:0012523	Oral aversion	7	-0.00138802	0.00112322	-1.23575	0.216674	0.435611	0.2161	0.9311
PGS001010	PEF pred. ratio	HP:0012523	Oral aversion	7	-0.00133778	0.00112838	-1.18557	0.235912	0.430494	0.2289	0.9311
PGS001011	Viral warts (time-to-event)	HP:0012523	Oral aversion	7	0.00124174	0.00110667	1.12204	0.261957	0.424319	0.2698	0.9311
PGS001017	Suffer from 'nerves'	HP:0012523	Oral aversion	7	-0.00143225	0.00111753	-1.28162	0.2001	0.440475	0.2052	0.9311
PGS001100	Spherical power (right eye)	HP:0012523	Oral aversion	7	-0.0013026	0.00110719	-1.17649	0.239516	0.429591	0.2368	0.9311
PGS001180	Lung function (FEV1/FVC)	HP:0012523	Oral aversion	7	-0.00133618	0.00112839	-1.18415	0.236474	0.430352	0.2305	0.9311
PGS001181	Other hypothyroidism (time-to-event)	HP:0012523	Oral aversion	7	-0.00134993	0.0011077	-1.21868	0.223088	0.433847	0.2184	0.9311
PGS001230	Body weight	HP:0012523	Oral aversion	7	-0.00129997	0.00109431	-1.18793	0.234979	0.43073	0.2398	0.9311
PGS001259	Hayfever/allergic rhinitis	HP:0012523	Oral aversion	7	-0.00123552	0.00112385	-1.09937	0.27172	0.422197	0.2754	0.9311
PGS001284	Allergic disease (hay fever, allergic rhinitis, or eczema)	HP:0012523	Oral aversion	7	-0.00129254	0.00112633	-1.14757	0.251261	0.42676	0.2583	0.9311
PGS001296	Insulin-dependent diabetes mellitus (time-to-event)	HP:0012523	Oral aversion	7	-0.00125369	0.00110334	-1.13627	0.255961	0.425672	0.2548	0.9311
PGS001309	Other rheumatoid arthritis (time-to-event)	HP:0012523	Oral aversion	7	-0.00130753	0.00112234	-1.165	0.244135	0.428458	0.249	0.9311
PGS001314	Acute myocardial infarction (time-to-event)	HP:0012523	Oral aversion	7	-0.00123942	0.00110136	-1.12535	0.260553	0.424632	0.2623	0.9311
PGS001334	Other chronic obstructive pulmonary disease (time-to-event)	HP:0012523	Oral aversion	7	0.00134127	0.00112206	1.19537	0.232063	0.431477	0.2329	0.9311
PGS001343	Asthma (algorithmically-defined)	HP:0012523	Oral aversion	7	-0.00131177	0.00112854	-1.16236	0.245206	0.428199	0.2405	0.9311
PGS001379	Body surface area	HP:0012523	Oral aversion	7	-0.0012551	0.00111278	-1.1279	0.259477	0.424874	0.2644	0.9311
PGS001381	Corneal hysteresis (R)	HP:0012523	Oral aversion	7	0.00130892	0.00111988	1.16881	0.2426	0.428831	0.2464	0.9311
PGS001382	Corneal resistance factor (L)	HP:0012523	Oral aversion	7	0.00118699	0.0011023	1.07683	0.281668	0.42013	0.2765	0.9311
PGS001383	Corneal resistance factor (R)	HP:0012523	Oral aversion	7	0.00129527	0.00111509	1.16159	0.24552	0.428123	0.2478	0.9311
PGS001396	Frequency of unenthusiasm / disinterest in last 2 weeks	HP:0012523	Oral aversion	7	0.00132199	0.00111702	1.1835	0.236729	0.430288	0.2395	0.9311
PGS001423	Mean FA in corticospinal tract on FA skeleton (R)	HP:0012523	Oral aversion	7	-0.00134742	0.00109574	-1.2297	0.218932	0.434983	0.2211	0.9311
PGS001428	Mean FA in inferior cerebellar peduncle on FA skeleton (R)	HP:0012523	Oral aversion	7	-0.00135664	0.0010937	-1.24042	0.214944	0.436098	0.2153	0.9311
PGS001467	Mean ICVF in inferior cerebellar peduncle on FA skeleton (L)	HP:0012523	Oral aversion	7	-0.00132486	0.00111066	-1.19285	0.233046	0.431224	0.2273	0.9311
PGS001475	Mean ICVF in posterior limb of internal capsule on FA skeleton (R)	HP:0012523	Oral aversion	7	-0.00126657	0.00110783	-1.14329	0.253034	0.426346	0.2512	0.9311
PGS001482	Mean ICVF in superior cerebellar peduncle on FA skeleton (L)	HP:0012523	Oral aversion	7	-0.00127837	0.00111536	-1.14615	0.251848	0.426622	0.2558	0.9311
PGS001490	Mean ICVF in tapetum on FA skeleton (L)	HP:0012523	Oral aversion	7	-0.00124927	0.00110086	-1.13481	0.25657	0.425533	0.2551	0.9311
PGS001493	Mean ISOVF in anterior corona radiata on FA skeleton (L)	HP:0012523	Oral aversion	7	0.00134133	0.00112592	1.19131	0.23365	0.431069	0.2382	0.9311
PGS001502	Mean ISOVF in sagittal stratum on FA skeleton (L)	HP:0012523	Oral aversion	7	0.00128907	0.00112005	1.15091	0.249885	0.427083	0.2516	0.9311
PGS001506	Mean ISOVF in superior corona radiata on FA skeleton (R)	HP:0012523	Oral aversion	7	0.00125334	0.00113194	1.10724	0.268301	0.422929	0.2696	0.9311
PGS001511	Median T2star in putamen (L)	HP:0012523	Oral aversion	7	-0.00141468	0.00112545	-1.25699	0.208882	0.437841	0.2036	0.9311
PGS001542	Volume of caudate (L)	HP:0012523	Oral aversion	7	0.00139632	0.00111823	1.24869	0.211902	0.436965	0.2184	0.9311
PGS001552	Volume of grey matter in Cingulate Gyrus, posterior division (R)	HP:0012523	Oral aversion	7	0.00121906	0.00109893	1.10931	0.267408	0.423122	0.2658	0.9311
PGS001572	Volume of grey matter in IX Cerebellum (L)	HP:0012523	Oral aversion	7	-0.00135624	0.00109754	-1.23571	0.216689	0.435607	0.2157	0.9311
PGS001622	Volume of grey matter in VI Cerebellum (R)	HP:0012523	Oral aversion	7	-0.00138853	0.00111534	-1.24494	0.213278	0.436571	0.2154	0.9311
PGS001626	Volume of grey matter in VIIIa Cerebellum (R)	HP:0012523	Oral aversion	7	-0.0013853	0.00110489	-1.25378	0.210045	0.437502	0.2115	0.9311
PGS001669	WA ICVF in tract forceps major	HP:0012523	Oral aversion	7	-0.00137474	0.00110705	-1.2418	0.214434	0.436243	0.212	0.9311
PGS001670	WA ICVF in tract forceps minor	HP:0012523	Oral aversion	7	-0.00126621	0.00110719	-1.14362	0.252896	0.426379	0.2529	0.9311
PGS001691	WA ISOVF in tract cingulate gyrus part of cingulum (L)	HP:0012523	Oral aversion	7	-0.0012126	0.00111295	-1.08953	0.27603	0.42129	0.2755	0.9311
PGS001702	WA ISOVF in tract uncinate fasciculus (L)	HP:0012523	Oral aversion	7	0.00135873	0.00110778	1.22652	0.220123	0.434655	0.2224	0.9311
PGS001716	WA L2 in tract anterior thalamic radiation (R)	HP:0012523	Oral aversion	7	0.00125357	0.00112504	1.11425	0.265287	0.423584	0.2645	0.9311
PGS001733	WA L3 in tract cingulate gyrus part of cingulum (R)	HP:0012523	Oral aversion	7	0.0012738	0.00109397	1.16438	0.244387	0.428397	0.2482	0.9311
PGS001743	WA L3 in tract uncinate fasciculus (R)	HP:0012523	Oral aversion	7	0.00121099	0.00109928	1.10162	0.270737	0.422406	0.2711	0.9311
PGS001759	WA MO in tract forceps minor	HP:0012523	Oral aversion	7	0.00131847	0.00112502	1.17195	0.241336	0.429141	0.2392	0.9311
PGS001790	Heart Failure	HP:0012523	Oral aversion	7	-0.00131264	0.00110674	-1.18604	0.235725	0.430541	0.238	0.9311
PGS001800	Forced expiratory volume (FEV1)	HP:0012523	Oral aversion	7	-0.00130713	0.00113596	-1.15069	0.249978	0.427061	0.247	0.9311
PGS002051	Congestive heart failure; nonhypertensive	HP:0012523	Oral aversion	7	-0.00132741	0.00113533	-1.16919	0.242445	0.428869	0.2389	0.9311
PGS002065	Inguinal hernia	HP:0012523	Oral aversion	7	0.00133864	0.00112061	1.19456	0.232379	0.431395	0.2271	0.9311
PGS002110	Skin colour	HP:0012523	Oral aversion	7	0.00130065	0.00112484	1.1563	0.247676	0.427607	0.2493	0.9311
PGS002137	Fractured/broken bones in last 5 years	HP:0012523	Oral aversion	7	-0.00128585	0.00110789	-1.16063	0.245908	0.42803	0.2518	0.9311
PGS002141	Haematocrit percentage	HP:0012523	Oral aversion	7	0.00124388	0.00109958	1.13123	0.258073	0.425191	0.2645	0.9311
PGS002146	Standing height	HP:0012523	Oral aversion	7	-0.00138098	0.00110313	-1.25187	0.21074	0.437301	0.2096	0.9311
PGS002147	Immature reticulocyte fraction	HP:0012523	Oral aversion	7	0.00142687	0.00111382	1.28106	0.200297	0.440414	0.201	0.9311
PGS002150	LDL direct	HP:0012523	Oral aversion	7	0.00120581	0.00111811	1.07844	0.280947	0.420277	0.2748	0.9311
PGS002156	Age first had sexual intercourse	HP:0012523	Oral aversion	7	-0.00123229	0.00110699	-1.11319	0.265742	0.423485	0.2652	0.9311
PGS002167	Eosinophil percentage	HP:0012523	Oral aversion	7	-0.00123737	0.0011208	-1.10401	0.269702	0.422628	0.2694	0.9311
PGS002168	Whole body fat-free mass	HP:0012523	Oral aversion	7	-0.00141153	0.0010991	-1.28426	0.199177	0.44076	0.2025	0.9311
PGS002182	Gamma glutamyltransferase	HP:0012523	Oral aversion	7	0.00128122	0.00110604	1.15838	0.246826	0.42781	0.244	0.9311
PGS002209	Morning/evening person (chronotype)	HP:0012523	Oral aversion	7	0.00139844	0.00111326	1.25616	0.209181	0.437754	0.212	0.9311
PGS002298	Esophageal cancer	HP:0012523	Oral aversion	7	0.00121073	0.00108716	1.11366	0.265538	0.423529	0.2693	0.9311
PGS002323	Eczema	HP:0012523	Oral aversion	7	-0.00125472	0.00113167	-1.10873	0.267658	0.423068	0.2689	0.9311
PGS002327	Forced Vital Capacity	HP:0012523	Oral aversion	7	0.00133563	0.00112103	1.19143	0.233605	0.43108	0.2339	0.9311
PGS002334	High cholesterol	HP:0012523	Oral aversion	7	0.00126887	0.00109797	1.15565	0.24794	0.427544	0.2492	0.9311
PGS002336	Hypothyroidism	HP:0012523	Oral aversion	7	-0.00123665	0.00111901	-1.10513	0.269216	0.422732	0.2739	0.9311
PGS002345	Red Blood Cell Count	HP:0012523	Oral aversion	7	-0.00128836	0.00111971	-1.15063	0.250002	0.427055	0.2462	0.9311
PGS002760	Epilepsy	HP:0012523	Oral aversion	7	0.00125047	0.00111865	1.11784	0.263749	0.423922	0.2573	0.9311
