## Supplemental Tables for "Complex trait associations in rare diseases and impacts on Mendelian variant interpretation" (part 43 of 96)

### Sheet: TableS2 (continued)
prs_id	prs_desc	hpo_id	hpo_desc	case_n	coef	std_err	z_val	p_val	r_sq	emp_p	fdr
PGS002763	Hip osteoarthritis	HP:0012523	Oral aversion	7	-0.00128429	0.00111175	-1.15519	0.248129	0.427499	0.2464	0.9311
PGS002922	Estradiol	HP:0012523	Oral aversion	7	0.00140118	0.00113925	1.22991	0.218852	0.435005	0.2174	0.9311
PGS003092	Type 2 Diabetes	HP:0012523	Oral aversion	7	0.00117782	0.00109152	1.07906	0.280672	0.420333	0.2765	0.9311
PGS003133	Thinness	HP:0012523	Oral aversion	7	0.00132878	0.00115472	1.15074	0.249955	0.427066	0.252	0.9311
PGS003308	estimated glomerular filtration rate (Cystatin C)	HP:0012523	Oral aversion	7	-0.00138767	0.00111094	-1.2491	0.211752	0.437008	0.2145	0.9311
PGS003390	Head and neck squamous cell carcinoma	HP:0012523	Oral aversion	7	0.00128882	0.00113694	1.13359	0.257082	0.425416	0.2544	0.9311
PGS003391	Lung cancer	HP:0012523	Oral aversion	7	-0.00141745	0.00112484	-1.26013	0.207745	0.438174	0.2037	0.9311
PGS001414	Lymphocyte %	HP:0000286	Epicanthus	18	-0.000253633	0.00173946	-0.145812	0.884082	0.273491	0.8865	0.931105
PGS001457	Mean ICVF in cingulum cingulate gyrus on FA skeleton (L)	HP:0000286	Epicanthus	18	-0.000262587	0.00178372	-0.147213	0.882976	0.273508	0.8856	0.931105
PGS002059	Circulatory disease NEC	HP:0000286	Epicanthus	18	0.000257084	0.00176199	0.145906	0.884008	0.273492	0.8841	0.931105
PGS002972	Height	HP:0000286	Epicanthus	18	0.000280833	0.00182226	0.154112	0.877534	0.273596	0.8859	0.931105
PGS001438	Mean FA in splenium of corpus callosum on FA skeleton	HP:0003560	Muscular dystrophy	5	-0.000375622	0.000926476	-0.405431	0.685197	0.342311	0.6887	0.931107
PGS000016	Atrial fibrillation	HP:0001622	Premature birth	154	-0.0102541	0.00523274	-1.9596	0.0501595	0.384442	0.0516	0.931107
PGS000138	Lifetime Major Depressive Disorder	HP:0001622	Premature birth	154	0.0100223	0.00503018	1.99244	0.0464378	0.390063	0.047	0.931107
PGS000252	Interleukin-6 (IL-6) serum levels	HP:0001622	Premature birth	154	0.00996969	0.00501696	1.9872	0.0470155	0.38916	0.0459	0.931107
PGS000963	Follicular cysts of skin and subcutaneous tissue (time-to-event)	HP:0001622	Premature birth	154	0.00989211	0.00513142	1.92775	0.0540055	0.379079	0.0528	0.931107
PGS001119	Left hand grip strength	HP:0001622	Premature birth	154	-0.0100198	0.00504139	-1.98752	0.0469804	0.389215	0.0458	0.931107
PGS001146	Arm fat-free mass (R)	HP:0001622	Premature birth	154	-0.00994731	0.00500353	-1.98806	0.0469201	0.389308	0.0487	0.931107
PGS001181	Other hypothyroidism (time-to-event)	HP:0001622	Premature birth	154	0.00980715	0.0050332	1.94849	0.0514744	0.382561	0.0522	0.931107
PGS001235	Right arm mass (predicted)	HP:0001622	Premature birth	154	-0.00980961	0.00500966	-1.95814	0.0503311	0.384194	0.0532	0.931107
PGS001250	Calculus of kidney and ureter (time-to-event)	HP:0001622	Premature birth	154	0.00991387	0.00508884	1.94816	0.0515141	0.382505	0.0542	0.931107
PGS001329	Unspecified diabetes mellitus (time-to-event)	HP:0001622	Premature birth	154	0.0098288	0.00506907	1.93897	0.0526234	0.380958	0.0488	0.931107
PGS001334	Other chronic obstructive pulmonary disease (time-to-event)	HP:0001622	Premature birth	154	-0.00977284	0.00509853	-1.9168	0.0553842	0.377254	0.0541	0.931107
PGS001351	Fasting insulin	HP:0001622	Premature birth	154	-0.0100248	0.00506271	-1.98012	0.0478058	0.387944	0.0464	0.931107
PGS001369	Acute appendicitis (time-to-event)	HP:0001622	Premature birth	154	-0.010155	0.00506098	-2.00653	0.044913	0.392505	0.0448	0.931107
PGS002278	Supranormal left ventricular ejection fraction	HP:0001622	Premature birth	154	0.00980735	0.00499737	1.9625	0.049821	0.384935	0.0499	0.931107
PGS002309	Number of children ever born	HP:0001622	Premature birth	154	0.00964668	0.00499002	1.9332	0.0533313	0.379989	0.0509	0.931107
PGS003072	Systolic Blood Pressure	HP:0001622	Premature birth	154	0.00974833	0.00504091	1.93384	0.0532518	0.380097	0.0513	0.931107
PGS002090	Other arthropathies	HP:0001763	Pes planus	61	0.00270221	0.00320048	0.844315	0.398579	0.105474	0.3972	0.931114
PGS000230	C-X-C motif chemokine 1 (CXCL1) serum levels	HP:0000220	Velopharyngeal insufficiency	11	0.00114537	0.00140722	0.813926	0.415769	0.434074	0.4061	0.931118
PGS001258	Radius fracture	HP:0002719	Recurrent infections	18	-0.00157091	0.00178996	-0.877623	0.380237	0.37552	0.3783	0.93112
PGS001264	Deep vein thrombosis	HP:0002370	Poor coordination	15	0.00239691	0.00161221	1.48673	0.13722	0.325448	0.1351	0.931138
PGS001036	Epstein Barr virus nuclear antigen 1 IgG seropositivity	HP:0004396	Poor appetite	6	-0.000704522	0.00103179	-0.682812	0.494792	0.0897859	0.4951	0.931144
PGS001108	Basal metabolic rate	HP:0100333	Unilateral cleft lip	16	-0.000872325	0.00166165	-0.524975	0.59965	0.227171	0.6002	0.931151
PGS001303	Other cataract (time-to-event)	HP:0100333	Unilateral cleft lip	16	0.000880272	0.00166891	0.527454	0.597928	0.227281	0.6013	0.931151
PGS001333	Chronic obstructive pulmonary disease (algorithmically-defined)	HP:0100333	Unilateral cleft lip	16	0.000861413	0.0016615	0.518455	0.604189	0.226883	0.6024	0.931151
PGS001582	Volume of grey matter in Paracingulate Gyrus (R)	HP:0100333	Unilateral cleft lip	16	-0.000865881	0.00166836	-0.519001	0.603808	0.226907	0.6022	0.931151
PGS001587	Volume of grey matter in Planum Polare (L)	HP:0100333	Unilateral cleft lip	16	0.000866085	0.00166866	0.519032	0.603787	0.226909	0.6027	0.931151
PGS003400	Obesity	HP:0100333	Unilateral cleft lip	16	-0.000854782	0.00165192	-0.517447	0.604892	0.226839	0.5992	0.931151
PGS000366	Cancer of esophagus	HP:0001649	Tachycardia	11	-0.00142332	0.00140025	-1.01648	0.309506	0.208488	0.3145	0.931156
PGS001436	Mean FA in sagittal stratum on FA skeleton (L)	HP:0001649	Tachycardia	11	-0.00141267	0.00141099	-1.00119	0.316836	0.207185	0.314	0.931156
PGS002267	Ascending thoracic aortic diameter	HP:0001649	Tachycardia	11	-0.00141826	0.00140255	-1.0112	0.312025	0.208036	0.3147	0.931156
PGS000081	Oral cavity and pharyngeal cancers	HP:0001520	Large for gestational age	6	0.000326224	0.00105007	0.31067	0.756079	0.168686	0.7546	0.931166
PGS001012	Number of falls in the last year	HP:0001520	Large for gestational age	6	0.000342382	0.00104034	0.329105	0.742105	0.169185	0.7446	0.931166
PGS001014	Other disorders of pancreatic internal secretion (time-to-event)	HP:0001520	Large for gestational age	6	0.000334638	0.00102673	0.325928	0.744508	0.169097	0.7509	0.931166
PGS001111	Male genital tract cancer	HP:0001520	Large for gestational age	6	0.000325103	0.00103333	0.314617	0.75308	0.168791	0.7473	0.931166
PGS001467	Mean ICVF in inferior cerebellar peduncle on FA skeleton (L)	HP:0001520	Large for gestational age	6	0.000336772	0.00102984	0.327014	0.743686	0.169127	0.7486	0.931166
PGS001509	Median T2star in pallidum (L)	HP:0001520	Large for gestational age	6	0.000315044	0.00102604	0.307049	0.758833	0.168592	0.7497	0.931166
PGS001753	WA MD in tract inferior longitudinal fasciculus (R)	HP:0001520	Large for gestational age	6	-0.000331712	0.00103062	-0.321855	0.747591	0.168985	0.7505	0.931166
PGS001784	Abdominal aortic aneurysm	HP:0001520	Large for gestational age	6	0.000320891	0.00102026	0.31452	0.753154	0.168788	0.7547	0.931166
PGS001795	Uterine cancer	HP:0001520	Large for gestational age	6	-0.000350637	0.00105292	-0.333014	0.739153	0.169294	0.7439	0.931166
PGS002115	Alcohol drinker status	HP:0001520	Large for gestational age	6	0.000329138	0.0010346	0.318131	0.750414	0.168885	0.7547	0.931166
PGS002150	LDL direct	HP:0001520	Large for gestational age	6	0.00031378	0.00103669	0.302675	0.762164	0.168479	0.7548	0.931166
PGS002182	Gamma glutamyltransferase	HP:0001520	Large for gestational age	6	-0.000321592	0.00102554	-0.313583	0.753865	0.168763	0.7523	0.931166
PGS002185	Microalbumin in urine	HP:0001520	Large for gestational age	6	0.000317864	0.00104859	0.303135	0.761813	0.168491	0.7516	0.931166
PGS002316	Cardiovascular disease	HP:0001520	Large for gestational age	6	0.00033011	0.00102637	0.321628	0.747763	0.168979	0.7518	0.931166
PGS002730	LDL lowering in response to statin	HP:0001520	Large for gestational age	6	0.000316213	0.00102768	0.307695	0.758342	0.168609	0.7543	0.931166
PGS003177	Vitamin D	HP:0001520	Large for gestational age	6	-0.000314073	0.00107421	-0.292375	0.770026	0.16822	0.7453	0.931166
PGS002778	Incident hypertension	HP:0010296	Ankyloglossia	19	-0.000108427	0.00182284	-0.0594823	0.952573	0.169402	0.9514	0.931177
PGS000269	Myeloperoxidase (MPO) serum levels	HP:0000787	Nephrolithiasis	11	-7.13987e-05	0.00138544	-0.0515352	0.958903	0.175738	0.9583	0.931184
PGS000272	Pappalysin-1 (PAPPA) serum levels	HP:0000787	Nephrolithiasis	11	5.54079e-05	0.00141674	0.0391094	0.968806	0.175691	0.9697	0.931184
PGS000280	Renin (REN) serum levels	HP:0000787	Nephrolithiasis	11	6.31052e-05	0.00139232	0.0453236	0.963853	0.175713	0.9617	0.931184
PGS000282	Stem cell factor (SCF) serum levels	HP:0000787	Nephrolithiasis	11	-7.14542e-05	0.00140447	-0.0508763	0.959428	0.175735	0.9575	0.931184
PGS000292	TNF-related activation-induced cytokine (TRANCE) serum levels	HP:0000787	Nephrolithiasis	11	-4.75423e-05	0.00140383	-0.0338661	0.972987	0.175674	0.9735	0.931184
PGS000877	Insulin resistance	HP:0000787	Nephrolithiasis	11	-6.0218e-05	0.00138081	-0.0436105	0.965219	0.175706	0.9652	0.931184
PGS000995	Dentures	HP:0000787	Nephrolithiasis	11	7.27199e-05	0.00140359	0.0518098	0.958685	0.175739	0.9595	0.931184
PGS001377	Basophill %	HP:0000787	Nephrolithiasis	11	-5.31453e-05	0.00137681	-0.0386004	0.969212	0.175689	0.9707	0.931184
PGS001421	Mean FA in cingulum hippocampus on FA skeleton (L)	HP:0000787	Nephrolithiasis	11	-7.08541e-05	0.00140528	-0.0504199	0.959792	0.175733	0.9585	0.931184
PGS001557	Volume of grey matter in Frontal Operculum Cortex (L)	HP:0000787	Nephrolithiasis	11	5.44732e-05	0.00139556	0.0390332	0.968867	0.17569	0.9691	0.931184
PGS001608	Volume of grey matter in Thalamus (L)	HP:0000787	Nephrolithiasis	11	-5.1267e-05	0.00140901	-0.0363852	0.970978	0.175682	0.9688	0.931184
PGS001614	Volume of grey matter in Vermis Crus II Cerebellum	HP:0000787	Nephrolithiasis	11	7.56926e-05	0.00141024	0.0536735	0.9572	0.175748	0.9576	0.931184
PGS001644	WA FA in tract acoustic radiation (R)	HP:0000787	Nephrolithiasis	11	6.53631e-05	0.00140592	0.0464913	0.962923	0.175717	0.9649	0.931184
PGS001731	WA L3 in tract anterior thalamic radiation (R)	HP:0000787	Nephrolithiasis	11	4.65333e-05	0.00139518	0.0333529	0.973396	0.175673	0.9727	0.931184
PGS001786	Appendectomy	HP:0000787	Nephrolithiasis	11	-4.59595e-05	0.00138418	-0.0332034	0.973515	0.175672	0.9733	0.931184
PGS002093	Hallux valgus (Bunion)	HP:0000787	Nephrolithiasis	11	7.93302e-05	0.00140379	0.0565114	0.954939	0.175761	0.9557	0.931184
PGS002121	RR interval	HP:0000787	Nephrolithiasis	11	5.88082e-05	0.00139073	0.0422859	0.966274	0.175701	0.9677	0.931184
PGS002156	Age first had sexual intercourse	HP:0000787	Nephrolithiasis	11	5.05636e-05	0.00138824	0.0364229	0.970948	0.175682	0.9694	0.931184
PGS002189	Mean platelet (thrombocyte) volume	HP:0000787	Nephrolithiasis	11	5.43688e-05	0.00139501	0.0389739	0.968915	0.17569	0.9697	0.931184
PGS002209	Morning/evening person (chronotype)	HP:0000787	Nephrolithiasis	11	6.88741e-05	0.0013962	0.0493296	0.960661	0.175729	0.9631	0.931184
PGS002278	Supranormal left ventricular ejection fraction	HP:0000787	Nephrolithiasis	11	4.86519e-05	0.00137932	0.0352725	0.971865	0.175678	0.9722	0.931184
PGS002725	Ischemic stroke	HP:0000787	Nephrolithiasis	11	-6.46952e-05	0.00139654	-0.0463255	0.963055	0.175717	0.9644	0.931184
PGS002812	Gluteofemoral adipose tissue volumes adjusted for BMI and height	HP:0000787	Nephrolithiasis	11	6.49264e-05	0.00142366	0.0456053	0.963629	0.175714	0.9639	0.931184
PGS003092	Type 2 Diabetes	HP:0000787	Nephrolithiasis	11	7.14124e-05	0.00136882	0.0521709	0.958397	0.175741	0.9566	0.931184
PGS002199	Ventricular rate	HP:0000486	Strabismus	26	0.00164035	0.00214548	0.764562	0.444609	0.279891	0.4393	0.931187
PGS001743	WA L3 in tract uncinate fasciculus (R)	HP:0000554	Uveitis	7	-0.000482312	0.00110007	-0.438437	0.66111	0.277782	0.6567	0.931192
PGS001513	Median T2star in thalamus (R)	HP:0002788	Recurrent upper respiratory tract infections	6	-0.000337814	0.0010303	-0.32788	0.743032	0.187477	0.7505	0.931214
PGS001740	WA L3 in tract superior thalamic radiation (L)	HP:0002788	Recurrent upper respiratory tract infections	6	-0.000337396	0.00104162	-0.323913	0.746032	0.187368	0.7508	0.931214
PGS001375	Average heart rate	HP:0000272	Malar flattening	5	0.000566451	0.000939676	0.602815	0.54669	0.436333	0.5449	0.931233
PGS001552	Volume of grey matter in Cingulate Gyrus, posterior division (R)	HP:0000272	Malar flattening	5	-0.000560458	0.000929096	-0.60323	0.546414	0.436354	0.5453	0.931233
PGS001676	WA ICVF in tract medial lemniscus (R)	HP:0007340	Lower limb muscle weakness	14	0.00076448	0.00155316	0.492208	0.622618	0.258364	0.6229	0.931249
PGS000145	Depression (ICD-10 defined)	HP:0002910	Elevated hepatic transaminase	19	-0.000743448	0.00178016	-0.417629	0.676256	0.416826	0.6751	0.931264
PGS001166	Leg fat free mass (L)	HP:0002910	Elevated hepatic transaminase	19	0.000760941	0.0017995	0.422862	0.672435	0.417012	0.6737	0.931264
PGS001363	3mm weak meridian (R)	HP:0002910	Elevated hepatic transaminase	19	0.000755558	0.00182777	0.413378	0.679367	0.416677	0.678	0.931264
PGS002096	Abdominal pain	HP:0002910	Elevated hepatic transaminase	19	0.000758599	0.00183272	0.413919	0.678971	0.416695	0.6756	0.931264
PGS002106	Calcium	HP:0002910	Elevated hepatic transaminase	19	-0.00076221	0.00184891	-0.412247	0.680195	0.416637	0.6756	0.931264
PGS002189	Mean platelet (thrombocyte) volume	HP:0002910	Elevated hepatic transaminase	19	0.00073999	0.0018281	0.404788	0.68567	0.41638	0.6779	0.931264
PGS002343	Platelet count	HP:0002910	Elevated hepatic transaminase	19	0.00073335	0.00180945	0.40529	0.685301	0.416397	0.6787	0.931264
PGS002786	Bipolar disorder	HP:0002910	Elevated hepatic transaminase	19	-0.00077771	0.00188121	-0.413408	0.679345	0.416678	0.6762	0.931264
PGS003373	Drinks per week	HP:0002910	Elevated hepatic transaminase	19	-0.000770362	0.00184356	-0.417866	0.676083	0.416834	0.6734	0.931264
PGS000395	Cancer of bronchus; lung	HP:0000453	Choanal atresia	5	0.000412565	0.000924425	0.446294	0.655426	0.307213	0.6527	0.931296
PGS000997	Diverticular disease of intestine (time-to-event)	HP:0000453	Choanal atresia	5	-0.000425243	0.000966084	-0.440172	0.659853	0.306984	0.654	0.931296
PGS001392	Family history of lung cancer	HP:0000453	Choanal atresia	5	0.000398566	0.000929444	0.428822	0.668092	0.306568	0.6533	0.931296
PGS001755	WA MD in tract superior thalamic radiation (L)	HP:0000453	Choanal atresia	5	-0.000419335	0.000935222	-0.44838	0.65392	0.307291	0.6513	0.931296
PGS002232	Stool Frequency	HP:0000453	Choanal atresia	5	0.000415598	0.000933145	0.445373	0.656091	0.307178	0.6538	0.931296
PGS000220	C-C motif chemokine 20 (CCL20) serum levels	HP:0010628	Facial palsy	5	3.75331e-05	0.000963255	0.0389648	0.968922	0.176891	0.9684	0.931297
PGS000091	Eosinophil percentage of white cells	HP:0003765	Psoriasiform dermatitis	7	-0.000599954	0.0011102	-0.540401	0.588971	0.202822	0.5887	0.931305
PGS000093	Hemoglobin concentration	HP:0003765	Psoriasiform dermatitis	7	0.000681477	0.0011115	0.613117	0.539858	0.206365	0.5418	0.931305
PGS000103	Monocyte percentage of white cells	HP:0003765	Psoriasiform dermatitis	7	-0.000707254	0.00112574	-0.628257	0.529897	0.207158	0.5269	0.931305
PGS000222	C-C motif chemokine 4 (CCL4) serum levels	HP:0003765	Psoriasiform dermatitis	7	0.000713363	0.00111278	0.641062	0.521545	0.207845	0.531	0.931305
PGS000227	Cathepsin D (CTSD) serum levels	HP:0003765	Psoriasiform dermatitis	7	0.000726456	0.00111906	0.649166	0.516294	0.208287	0.5216	0.931305
PGS000228	Cathepsin L1 (CTSL1) serum levels	HP:0003765	Psoriasiform dermatitis	7	-0.000781439	0.00111267	-0.702311	0.482554	0.21132	0.4851	0.931305
PGS000231	C-X-C motif chemokine 16 (CXCL16) serum levels	HP:0003765	Psoriasiform dermatitis	7	-0.000774849	0.00111257	-0.696448	0.486217	0.210973	0.4837	0.931305
PGS000236	Endothelial cell-specific molecule 1 (ESM-1) serum levels	HP:0003765	Psoriasiform dermatitis	7	-0.000694497	0.00113435	-0.612242	0.540437	0.206319	0.5447	0.931305
PGS000239	Fibroblast growth factor 23 (FGF-23) serum levels	HP:0003765	Psoriasiform dermatitis	7	-0.00078426	0.00112316	-0.698262	0.485082	0.21108	0.4864	0.931305
PGS000262	Myoglobin (MB) serum levels	HP:0003765	Psoriasiform dermatitis	7	0.000664429	0.00110957	0.598818	0.549351	0.205633	0.5481	0.931305
PGS000293	Urokinase plasminogen activator surface receptor (U-PAR) serum levels	HP:0003765	Psoriasiform dermatitis	7	-0.000741332	0.00110836	-0.668857	0.503652	0.209383	0.4998	0.931305
PGS000315	Immunoglobulin E (IgE)	HP:0003765	Psoriasiform dermatitis	7	-0.000723764	0.0011308	-0.640045	0.522206	0.20779	0.5278	0.931305
PGS000373	Colorectal cancer	HP:0003765	Psoriasiform dermatitis	7	0.000608535	0.00109692	0.554767	0.579107	0.203487	0.5759	0.931305
PGS000446	Basal cell carcinoma	HP:0003765	Psoriasiform dermatitis	7	0.000758004	0.00112761	0.672224	0.501507	0.209573	0.5028	0.931305
PGS000679	Creatinine in urine [umol/L]	HP:0003765	Psoriasiform dermatitis	7	0.000720172	0.00110699	0.650566	0.51539	0.208363	0.5172	0.931305
PGS000696	Testosterone [nmol/L]	HP:0003765	Psoriasiform dermatitis	7	-0.000727873	0.00112873	-0.644859	0.519081	0.208051	0.5185	0.931305
PGS000717	Adult life body size	HP:0003765	Psoriasiform dermatitis	7	0.000749253	0.00111193	0.673829	0.500486	0.209664	0.4921	0.931305
PGS000738	Vitiligo	HP:0003765	Psoriasiform dermatitis	7	-0.000758101	0.00113573	-0.667499	0.504519	0.209306	0.504	0.931305
PGS000905	PR interval	HP:0003765	Psoriasiform dermatitis	7	0.00066963	0.0011327	0.591183	0.554455	0.205249	0.554	0.931305
PGS000924	Disorders of porphyrin and bilirubin metabolism (time-to-event)	HP:0003765	Psoriasiform dermatitis	7	0.000625954	0.0011253	0.556254	0.57809	0.203556	0.576	0.931305
PGS000957	Essential (primary hypertension) (time-to-event)	HP:0003765	Psoriasiform dermatitis	7	-0.000600878	0.00108981	-0.551363	0.581437	0.203328	0.5729	0.931305
PGS000958	Essential hypertension	HP:0003765	Psoriasiform dermatitis	7	-0.000663736	0.0010916	-0.60804	0.543219	0.206103	0.5359	0.931305
PGS000964	Slipped disc	HP:0003765	Psoriasiform dermatitis	7	-0.000641512	0.00110636	-0.579842	0.562077	0.204688	0.5572	0.931305
PGS000976	JCV seropositivity for Human Polyomavirus JCV	HP:0003765	Psoriasiform dermatitis	7	0.000756101	0.00111124	0.680409	0.496312	0.210041	0.5003	0.931305
PGS000994	Tea intake	HP:0003765	Psoriasiform dermatitis	7	-0.000665518	0.00113783	-0.584899	0.558671	0.204937	0.5582	0.931305
PGS000995	Dentures	HP:0003765	Psoriasiform dermatitis	7	0.000771213	0.00112043	0.688318	0.49132	0.210498	0.4958	0.931305
PGS001004	Number of non-cancer illnesses	HP:0003765	Psoriasiform dermatitis	7	0.000634034	0.00110934	0.57154	0.567688	0.204285	0.5678	0.931305
PGS001030	Pulmonary fibrosis	HP:0003765	Psoriasiform dermatitis	7	0.000671944	0.00108188	0.621089	0.534601	0.20678	0.5346	0.931305
PGS001048	NSTEMI (algorithmically-defined)	HP:0003765	Psoriasiform dermatitis	7	0.000585887	0.00110012	0.532567	0.594383	0.202467	0.5846	0.931305
PGS001049	Risk taking behaviour	HP:0003765	Psoriasiform dermatitis	7	0.000664213	0.00109979	0.603947	0.545937	0.205893	0.5551	0.931305
PGS001078	Monocyte %	HP:0003765	Psoriasiform dermatitis	7	-0.000606342	0.00111243	-0.545061	0.585763	0.203036	0.5915	0.931305
PGS001082	MC VP1 antigen for Merkel Cell Polyomavirus	HP:0003765	Psoriasiform dermatitis	7	0.000715881	0.00111344	0.642943	0.520323	0.207947	0.5268	0.931305
PGS001104	Body fat percentage (right leg)	HP:0003765	Psoriasiform dermatitis	7	0.000603909	0.00110104	0.548489	0.583408	0.203194	0.5831	0.931305
PGS001127	Never Smoker	HP:0003765	Psoriasiform dermatitis	7	-0.000668676	0.00111537	-0.599508	0.548891	0.205668	0.5491	0.931305
PGS001158	Left leg mass (predicted)	HP:0003765	Psoriasiform dermatitis	7	0.00058656	0.00109571	0.535325	0.592475	0.202592	0.5881	0.931305
PGS001166	Leg fat free mass (L)	HP:0003765	Psoriasiform dermatitis	7	0.000628148	0.0010962	0.573024	0.566683	0.204356	0.5644	0.931305
PGS001233	Heart rate (AR)	HP:0003765	Psoriasiform dermatitis	7	0.000734414	0.00110638	0.663801	0.506882	0.209098	0.5032	0.931305
PGS001234	Left arm mass (predicted)	HP:0003765	Psoriasiform dermatitis	7	0.000628464	0.00110787	0.567274	0.570582	0.204079	0.5731	0.931305
PGS001235	Right arm mass (predicted)	HP:0003765	Psoriasiform dermatitis	7	0.000593206	0.0011038	0.537421	0.591027	0.202686	0.5849	0.931305
PGS001255	Otosclerosis (time-to-event)	HP:0003765	Psoriasiform dermatitis	7	-0.00059496	0.00110181	-0.539984	0.589259	0.202803	0.5873	0.931305
PGS001272	Chronic renal failure (time-to-event)	HP:0003765	Psoriasiform dermatitis	7	-0.000737627	0.00113086	-0.652272	0.514289	0.208457	0.5078	0.931305
PGS001329	Unspecified diabetes mellitus (time-to-event)	HP:0003765	Psoriasiform dermatitis	7	0.000613364	0.00111687	0.549181	0.582933	0.203226	0.5876	0.931305
PGS001331	Crohns disease	HP:0003765	Psoriasiform dermatitis	7	0.000709534	0.00113051	0.627624	0.530311	0.207125	0.5257	0.931305
PGS001347	Family history of Alzheimer's/dementia	HP:0003765	Psoriasiform dermatitis	7	-0.000678763	0.00115189	-0.589262	0.555742	0.205153	0.5748	0.931305
PGS001350	Fasting glucose	HP:0003765	Psoriasiform dermatitis	7	-0.000793915	0.00113496	-0.699507	0.484304	0.211154	0.4831	0.931305
PGS001363	3mm weak meridian (R)	HP:0003765	Psoriasiform dermatitis	7	-0.000669526	0.00111341	-0.601332	0.547677	0.20576	0.5431	0.931305
PGS001372	Age hayfever or allergic rhinitis diagnosed by doctor	HP:0003765	Psoriasiform dermatitis	7	0.000651224	0.00110398	0.589887	0.555323	0.205184	0.559	0.931305
PGS001379	Body surface area	HP:0003765	Psoriasiform dermatitis	7	-0.000597471	0.00111402	-0.536319	0.591788	0.202637	0.5922	0.931305
PGS001384	Degree bothered by feeling tired all the time in the last 3 months	HP:0003765	Psoriasiform dermatitis	7	0.000770116	0.00109028	0.706349	0.480041	0.21156	0.4888	0.931305
PGS001390	Duodenal ulcer (time-to-event)	HP:0003765	Psoriasiform dermatitis	7	-0.000743294	0.00112215	-0.662384	0.50779	0.209019	0.5056	0.931305
PGS001401	Health satisfaction	HP:0003765	Psoriasiform dermatitis	7	0.000711919	0.00111179	0.640333	0.522018	0.207806	0.515	0.931305
PGS001409	Intra-ocular pressure, corneal-compensated (L)	HP:0003765	Psoriasiform dermatitis	7	-0.00066505	0.00111016	-0.599056	0.549193	0.205645	0.5549	0.931305
PGS001410	Intra-ocular pressure, corneal-compensated (R)	HP:0003765	Psoriasiform dermatitis	7	-0.000732058	0.00113725	-0.64371	0.519826	0.207989	0.5247	0.931305
PGS001418	Mean FA in cerebral peduncle on FA skeleton (L)	HP:0003765	Psoriasiform dermatitis	7	0.000669776	0.00112454	0.595599	0.5515	0.205471	0.5543	0.931305
PGS001427	Mean FA in genu of corpus callosum on FA skeleton	HP:0003765	Psoriasiform dermatitis	7	-0.00079398	0.0011472	-0.692103	0.48894	0.210719	0.492	0.931305
PGS001444	Mean FA in superior fronto-occipital fasciculus on FA skeleton (R)	HP:0003765	Psoriasiform dermatitis	7	-0.000638106	0.00110029	-0.579942	0.562009	0.204693	0.5655	0.931305
PGS001447	Mean FA in tapetum on FA skeleton (L)	HP:0003765	Psoriasiform dermatitis	7	0.000749143	0.0011243	0.666321	0.505271	0.20924	0.5059	0.931305
PGS001462	Mean ICVF in external capsule on FA skeleton (R)	HP:0003765	Psoriasiform dermatitis	7	0.00078377	0.00110193	0.71127	0.476987	0.211854	0.4863	0.931305
PGS001463	Mean ICVF in fornix cres+stria terminalis on FA skeleton (L)	HP:0003765	Psoriasiform dermatitis	7	0.000696269	0.00110526	0.629957	0.528784	0.207249	0.5336	0.931305
PGS001468	Mean ICVF in inferior cerebellar peduncle on FA skeleton (R)	HP:0003765	Psoriasiform dermatitis	7	-0.000773151	0.00110453	-0.699981	0.484008	0.211182	0.4895	0.931305
PGS001477	Mean ICVF in posterior thalamic radiation on FA skeleton (R)	HP:0003765	Psoriasiform dermatitis	7	-0.00060534	0.00110621	-0.54722	0.584279	0.203135	0.583	0.931305
PGS001478	Mean ICVF in retrolenticular part of internal capsule on FA skeleton (L)	HP:0003765	Psoriasiform dermatitis	7	0.000698078	0.00112473	0.620664	0.534881	0.206758	0.5271	0.931305
PGS001483	Mean ICVF in superior cerebellar peduncle on FA skeleton (R)	HP:0003765	Psoriasiform dermatitis	7	0.000717942	0.00111662	0.64296	0.520312	0.207948	0.5167	0.931305
PGS001496	Mean ISOVF in cingulum cingulate gyrus on FA skeleton (L)	HP:0003765	Psoriasiform dermatitis	7	-0.000688868	0.00113083	-0.609171	0.54247	0.206161	0.5369	0.931305
PGS001505	Mean ISOVF in superior corona radiata on FA skeleton (L)	HP:0003765	Psoriasiform dermatitis	7	-0.0006449	0.00112057	-0.575513	0.564999	0.204477	0.56	0.931305
PGS001514	Non-cancer illness year/age first occurred	HP:0003765	Psoriasiform dermatitis	7	-0.000780328	0.00111952	-0.697018	0.48586	0.211007	0.4929	0.931305
PGS001519	Position of pulse wave notch	HP:0003765	Psoriasiform dermatitis	7	0.0007091	0.00111061	0.63848	0.523223	0.207705	0.5165	0.931305
PGS001534	Total Volume of white matter hyperintensities (from T1 and T2 FLAIR images)	HP:0003765	Psoriasiform dermatitis	7	0.000646598	0.00113292	0.570733	0.568235	0.204246	0.5739	0.931305
PGS001547	Volume of grey matter in Brain-Stem	HP:0003765	Psoriasiform dermatitis	7	-0.000736445	0.00112135	-0.656747	0.511408	0.208705	0.5093	0.931305
PGS001562	Volume of grey matter in Heschl's Gyrus (includes H1 and H2) (R)	HP:0003765	Psoriasiform dermatitis	7	0.000627687	0.00111564	0.562627	0.573742	0.203858	0.5648	0.931305
PGS001572	Volume of grey matter in IX Cerebellum (L)	HP:0003765	Psoriasiform dermatitis	7	-0.000705532	0.00109879	-0.642099	0.520871	0.207901	0.5292	0.931305
PGS001593	Volume of grey matter in Putamen (L)	HP:0003765	Psoriasiform dermatitis	7	-0.000659092	0.00110236	-0.597894	0.549968	0.205586	0.5635	0.931305
PGS001598	Volume of grey matter in Superior Frontal Gyrus (R)	HP:0003765	Psoriasiform dermatitis	7	0.000755606	0.00110814	0.681868	0.495389	0.210125	0.5031	0.931305
PGS001599	Volume of grey matter in Superior Temporal Gyrus, anterior division (L)	HP:0003765	Psoriasiform dermatitis	7	-0.000732779	0.00110457	-0.663406	0.507135	0.209076	0.5087	0.931305
PGS001606	Volume of grey matter in Temporal Pole (L)	HP:0003765	Psoriasiform dermatitis	7	0.000616681	0.00111652	0.552323	0.580779	0.203372	0.5693	0.931305
PGS001607	Volume of grey matter in Temporal Pole (R)	HP:0003765	Psoriasiform dermatitis	7	-0.000626982	0.00111087	-0.564409	0.57253	0.203942	0.5787	0.931305
PGS001618	Volume of grey matter in Vermis VIIIa Cerebellum	HP:0003765	Psoriasiform dermatitis	7	-0.000666275	0.00112704	-0.591174	0.55446	0.205249	0.5522	0.931305
PGS001638	Volume of thalamus (R)	HP:0003765	Psoriasiform dermatitis	7	0.000758039	0.00112703	0.6726	0.501268	0.209595	0.5082	0.931305
PGS001642	Volumetric scaling from T1 head image to standard space	HP:0003765	Psoriasiform dermatitis	7	-0.000652699	0.00109621	-0.595414	0.551624	0.205461	0.5492	0.931305
PGS001643	WA FA in tract acoustic radiation (L)	HP:0003765	Psoriasiform dermatitis	7	0.000729919	0.0011218	0.650668	0.515324	0.208369	0.5145	0.931305
PGS001653	WA FA in tract inferior fronto-occipital fasciculus (R)	HP:0003765	Psoriasiform dermatitis	7	0.000638505	0.00112845	0.565823	0.571568	0.20401	0.5696	0.931305
PGS001671	WA ICVF in tract inferior fronto-occipital fasciculus (L)	HP:0003765	Psoriasiform dermatitis	7	0.000646398	0.00110578	0.584563	0.558898	0.20492	0.5535	0.931305
PGS001674	WA ICVF in tract inferior longitudinal fasciculus (R)	HP:0003765	Psoriasiform dermatitis	7	0.000716402	0.00112028	0.639483	0.522571	0.20776	0.5185	0.931305
PGS001675	WA ICVF in tract medial lemniscus (L)	HP:0003765	Psoriasiform dermatitis	7	0.000594731	0.00108936	0.545948	0.585153	0.203077	0.591	0.931305
PGS001685	WA ICVF in tract superior thalamic radiation (R)	HP:0003765	Psoriasiform dermatitis	7	0.000728103	0.00110932	0.656348	0.511664	0.208682	0.5121	0.931305
PGS001687	WA ICVF in tract uncinate fasciculus (R)	HP:0003765	Psoriasiform dermatitis	7	0.000613538	0.00110579	0.554842	0.579055	0.20349	0.5747	0.931305
PGS001702	WA ISOVF in tract uncinate fasciculus (L)	HP:0003765	Psoriasiform dermatitis	7	-0.000669812	0.00110906	-0.603948	0.545936	0.205893	0.557	0.931305
PGS001722	WA L2 in tract inferior fronto-occipital fasciculus (R)	HP:0003765	Psoriasiform dermatitis	7	-0.000643723	0.00111817	-0.575692	0.564878	0.204486	0.5635	0.931305
PGS001729	WA L3 in tract acoustic radiation (R)	HP:0003765	Psoriasiform dermatitis	7	-0.000618876	0.00111784	-0.553635	0.579881	0.203434	0.5796	0.931305
PGS001742	WA L3 in tract uncinate fasciculus (L)	HP:0003765	Psoriasiform dermatitis	7	-0.000627109	0.00112717	-0.556356	0.57802	0.203561	0.572	0.931305
PGS001748	WA MD in tract forceps major	HP:0003765	Psoriasiform dermatitis	7	0.000678913	0.00111916	0.606629	0.544156	0.206031	0.5461	0.931305
PGS001770	WA OD in tract superior longitudinal fasciculus (R)	HP:0003765	Psoriasiform dermatitis	7	0.000639562	0.00111371	0.57426	0.565846	0.204416	0.5701	0.931305
PGS001792	Primary open-angle glaucoma	HP:0003765	Psoriasiform dermatitis	7	-0.00071239	0.00109107	-0.65293	0.513865	0.208494	0.5032	0.931305
PGS001795	Uterine cancer	HP:0003765	Psoriasiform dermatitis	7	-0.000659798	0.00113684	-0.580379	0.561715	0.204715	0.5606	0.931305
PGS002020	Benign neoplasm of other parts of digestive system	HP:0003765	Psoriasiform dermatitis	7	-0.000764133	0.00111598	-0.684717	0.49359	0.210289	0.4842	0.931305
PGS002033	Overweight, obesity and other hyperalimentation	HP:0003765	Psoriasiform dermatitis	7	0.000611051	0.00110893	0.551028	0.581666	0.203312	0.5712	0.931305
PGS002059	Circulatory disease NEC	HP:0003765	Psoriasiform dermatitis	7	0.000626203	0.00110173	0.56838	0.569831	0.204132	0.568	0.931305
PGS002064	Appendiceal conditions	HP:0003765	Psoriasiform dermatitis	7	0.000707948	0.00111497	0.634946	0.525525	0.207515	0.5216	0.931305
PGS002066	Ulcerative colitis	HP:0003765	Psoriasiform dermatitis	7	0.000646375	0.00110866	0.583023	0.559933	0.204844	0.5618	0.931305
PGS002072	Cholelithiasis and cholecystitis	HP:0003765	Psoriasiform dermatitis	7	-0.000672391	0.00110689	-0.607458	0.543606	0.206073	0.5407	0.931305
PGS002077	Endometriosis	HP:0003765	Psoriasiform dermatitis	7	0.000616781	0.00113673	0.542591	0.587462	0.202922	0.5849	0.931305
PGS002079	Irregular menstrual cycle/bleeding	HP:0003765	Psoriasiform dermatitis	7	0.000622971	0.00112351	0.554487	0.579298	0.203474	0.5858	0.931305
PGS002081	Superficial cellulitis and abscess	HP:0003765	Psoriasiform dermatitis	7	0.000622748	0.0011196	0.556225	0.57811	0.203555	0.5838	0.931305
PGS002084	Sarcoidosis	HP:0003765	Psoriasiform dermatitis	7	0.000654406	0.00110648	0.591432	0.554288	0.205262	0.5535	0.931305
PGS002087	Sebaceous cyst	HP:0003765	Psoriasiform dermatitis	7	0.000686311	0.00114596	0.598896	0.5493	0.205637	0.5458	0.931305
PGS002105	Birth weight	HP:0003765	Psoriasiform dermatitis	7	-0.000771101	0.0011031	-0.699033	0.4846	0.211126	0.4925	0.931305
PGS002130	Testosterone (female only)	HP:0003765	Psoriasiform dermatitis	7	0.000735486	0.0011236	0.654579	0.512803	0.208585	0.5133	0.931305
PGS002135	Fluid intelligence score	HP:0003765	Psoriasiform dermatitis	7	-0.000639867	0.00112305	-0.569757	0.568897	0.204199	0.568	0.931305
PGS002142	Haemoglobin concentration	HP:0003765	Psoriasiform dermatitis	7	0.000764159	0.00109946	0.695031	0.487104	0.21089	0.4826	0.931305
PGS002154	General happiness	HP:0003765	Psoriasiform dermatitis	7	0.000685602	0.00110059	0.622941	0.533383	0.206878	0.5421	0.931305
PGS002156	Age first had sexual intercourse	HP:0003765	Psoriasiform dermatitis	7	0.000715772	0.00110819	0.645895	0.51841	0.208108	0.5176	0.931305
PGS002174	Heel Broadband ultrasound attenuation, direct entry	HP:0003765	Psoriasiform dermatitis	7	-0.000626576	0.00115281	-0.543522	0.586822	0.202965	0.5909	0.931305
PGS002179	Impedance of whole body	HP:0003765	Psoriasiform dermatitis	7	-0.000731997	0.00109191	-0.670383	0.502679	0.209469	0.5056	0.931305
PGS002190	Platelet distribution width	HP:0003765	Psoriasiform dermatitis	7	0.000615355	0.00110477	0.556999	0.577581	0.203591	0.5688	0.931305
PGS002203	Lymphocyte percentage	HP:0003765	Psoriasiform dermatitis	7	-0.000573802	0.00108834	-0.527225	0.598087	0.202228	0.5926	0.931305
PGS002212	Daytime dozing / sleeping (narcolepsy)	HP:0003765	Psoriasiform dermatitis	7	0.000745601	0.00110811	0.67286	0.501102	0.209609	0.5056	0.931305
PGS002213	Neuroticism score	HP:0003765	Psoriasiform dermatitis	7	0.000657762	0.00111688	0.588929	0.555965	0.205137	0.5592	0.931305
PGS002222	Ever contemplated self-harm / Recent thoughts of suicide or self-harm	HP:0003765	Psoriasiform dermatitis	7	-0.000661063	0.00111866	-0.590944	0.554615	0.205237	0.5561	0.931305
PGS002227	Mean sphered cell volume	HP:0003765	Psoriasiform dermatitis	7	-0.000704985	0.00110935	-0.635494	0.525168	0.207545	0.5332	0.931305
PGS002230	Water intake	HP:0003765	Psoriasiform dermatitis	7	0.000666234	0.00109073	0.610816	0.54138	0.206246	0.5378	0.931305
PGS002237	Chronic Kidney Disease (stage 3 or greater)	HP:0003765	Psoriasiform dermatitis	7	0.000696976	0.0011372	0.61289	0.540008	0.206353	0.5278	0.931305
PGS002242	Breast cancer	HP:0003765	Psoriasiform dermatitis	7	0.000707755	0.00111749	0.633346	0.526569	0.20743	0.5249	0.931305
PGS002254	Physical activity (self-reported)	HP:0003765	Psoriasiform dermatitis	7	0.000718565	0.00112153	0.640701	0.521779	0.207825	0.5268	0.931305
PGS002319	College education	HP:0003765	Psoriasiform dermatitis	7	-0.000605615	0.00110032	-0.5504	0.582097	0.203283	0.5858	0.931305
PGS002321	Diabetes (any type)	HP:0003765	Psoriasiform dermatitis	7	0.000673168	0.00110305	0.610281	0.541734	0.206218	0.5401	0.931305
PGS002356	Waist-Hip Ratio	HP:0003765	Psoriasiform dermatitis	7	-0.000733371	0.00110942	-0.661037	0.508653	0.208943	0.507	0.931305
PGS002780	Incident type 2 diabetes	HP:0003765	Psoriasiform dermatitis	7	-0.00071592	0.00112335	-0.637307	0.523987	0.207642	0.5196	0.931305
PGS003072	Systolic Blood Pressure	HP:0003765	Psoriasiform dermatitis	7	0.000677079	0.00111065	0.609627	0.542168	0.206185	0.5408	0.931305
PGS003133	Thinness	HP:0003765	Psoriasiform dermatitis	7	-0.000651912	0.00115601	-0.563934	0.572853	0.20392	0.5723	0.931305
PGS003227	estimated glomerular filtration rate	HP:0003765	Psoriasiform dermatitis	7	-0.000606306	0.00110887	-0.546778	0.584583	0.203115	0.5813	0.931305
PGS003282	Cystatin C	HP:0003765	Psoriasiform dermatitis	7	0.000752151	0.00112293	0.66981	0.503044	0.209436	0.5003	0.931305
PGS003322	Insomnia	HP:0003765	Psoriasiform dermatitis	7	0.000719113	0.00111799	0.643221	0.520143	0.207962	0.5181	0.931305
PGS003332	Venous thromboembolism	HP:0003765	Psoriasiform dermatitis	7	0.000670304	0.00110403	0.607142	0.543815	0.206057	0.5488	0.931305
PGS001473	Mean ICVF in posterior corona radiata on FA skeleton (R)	HP:0001792	Small nail	5	0.00117602	0.000937123	1.25493	0.209629	0.491402	0.2039	0.931305
PGS001496	Mean ISOVF in cingulum cingulate gyrus on FA skeleton (L)	HP:0001792	Small nail	5	0.00120643	0.000954757	1.2636	0.206498	0.492321	0.203	0.931305
PGS001792	Primary open-angle glaucoma	HP:0001792	Small nail	5	-0.00119924	0.000921177	-1.30185	0.193093	0.49645	0.2033	0.931305
PGS002116	P duration	HP:0001792	Small nail	5	0.00122844	0.000956426	1.28441	0.199125	0.494552	0.2027	0.931305
PGS000958	Essential hypertension	HP:0001342	Cerebral hemorrhage	8	-0.000849792	0.00116517	-0.729331	0.465871	0.472524	0.466	0.931318
PGS001181	Other hypothyroidism (time-to-event)	HP:0001342	Cerebral hemorrhage	8	-0.000841615	0.0011837	-0.711001	0.477154	0.471412	0.4654	0.931318
PGS001460	Mean ICVF in cingulum hippocampus on FA skeleton (R)	HP:0001342	Cerebral hemorrhage	8	0.000844037	0.00117944	0.715624	0.474294	0.47169	0.4666	0.931318
PGS001597	Volume of grey matter in Superior Frontal Gyrus (L)	HP:0001342	Cerebral hemorrhage	8	0.000855992	0.00115733	0.739627	0.4596	0.473161	0.469	0.931318
PGS001752	WA MD in tract inferior longitudinal fasciculus (L)	HP:0001342	Cerebral hemorrhage	8	-0.000864004	0.00120246	-0.718532	0.4725	0.471866	0.4691	0.931318
PGS002070	Anal and rectal polyp	HP:0001342	Cerebral hemorrhage	8	0.000869078	0.00118218	0.73515	0.462321	0.472883	0.4636	0.931318
PGS002218	Overall health rating	HP:0001342	Cerebral hemorrhage	8	-0.000856403	0.00117751	-0.727297	0.467116	0.472399	0.4647	0.931318
PGS002305	Chronic lymphoid leukemia	HP:0001342	Cerebral hemorrhage	8	0.000846192	0.00117159	0.722259	0.470206	0.472092	0.4693	0.931318
PGS002324	Endocrine and diabetes diseases	HP:0001342	Cerebral hemorrhage	8	-0.000869114	0.00118583	-0.732914	0.463684	0.472745	0.4675	0.931318
PGS003383	Prostate adenocarcinoma	HP:0001763	Pes planus	61	0.00276745	0.00327248	0.845673	0.397821	0.105572	0.3981	0.931327
PGS001393	Father's age at death	HP:0012427	Increased femoral anteversion	12	-8.84905e-06	0.00145614	-0.00607706	0.995152	0.262798	0.996	0.931335
PGS001091	Loneliness	HP:0000268	Dolichocephaly	16	-0.0013606	0.00169253	-0.803883	0.421545	0.221407	0.4205	0.931342
PGS000042	Coeliac disease	HP:0001845	Overlapping toe	5	-0.000637541	0.000938029	-0.67966	0.496786	0.168049	0.4994	0.931344
PGS000069	Serous epithelial ovarian cancer	HP:0001845	Overlapping toe	5	0.000637505	0.000937018	0.680355	0.496346	0.168089	0.4957	0.931344
PGS000246	Hepatocyte growth factor (HGF) serum levels	HP:0001845	Overlapping toe	5	-0.000625626	0.000941714	-0.664348	0.506533	0.16718	0.5018	0.931344
PGS000270	N-terminal prohormone brain natriuretic peptide (NT-pro_BNP) serum levels	HP:0001845	Overlapping toe	5	0.000652125	0.000963858	0.676577	0.49874	0.167873	0.4948	0.931344
PGS000546	Malignant neoplasm of ovary	HP:0001845	Overlapping toe	5	-0.000645564	0.00094844	-0.680659	0.496154	0.168106	0.4961	0.931344
PGS000769	Response to bronchodilator (albutamol)	HP:0001845	Overlapping toe	5	0.000645082	0.000946738	0.681373	0.495702	0.168148	0.501	0.931344
PGS001277	PE +/- DVT	HP:0001845	Overlapping toe	5	0.000623239	0.000929271	0.670675	0.502493	0.167537	0.4993	0.931344
PGS001469	Mean ICVF in medial lemniscus on FA skeleton (L)	HP:0001845	Overlapping toe	5	-0.000634405	0.000947664	-0.66944	0.50328	0.167467	0.4985	0.931344
PGS001580	Volume of grey matter in Occipital Fusiform Gyrus (L)	HP:0001845	Overlapping toe	5	0.000655401	0.000951439	0.688852	0.490984	0.16858	0.4945	0.931344
PGS001704	WA L1 in tract forceps minor	HP:0001845	Overlapping toe	5	0.000622247	0.000933345	0.666684	0.505039	0.167311	0.4998	0.931344
PGS002097	Allergy/adverse effect of penicillin	HP:0001845	Overlapping toe	5	0.000628627	0.00094278	0.66678	0.504978	0.167317	0.5024	0.931344
PGS002199	Ventricular rate	HP:0001845	Overlapping toe	5	-0.000644604	0.000945574	-0.681706	0.495492	0.168167	0.5004	0.931344
PGS001015	Enlarged prostate	HP:0001305	Dandy-Walker malformation	7	0.00184707	0.00111084	1.66277	0.0964916	0.344179	0.0959	0.931351
PGS001570	Volume of grey matter in Insular Cortex (R)	HP:0001305	Dandy-Walker malformation	7	-0.00186572	0.00111605	-1.67172	0.0947122	0.345437	0.0965	0.931351
PGS001623	Volume of grey matter in VIIb Cerebellum (L)	HP:0001305	Dandy-Walker malformation	7	-0.00183095	0.0011126	-1.64565	0.0999692	0.341793	0.0971	0.931351
PGS000276	Placenta growth factor (PlGF) serum levels	HP:0001761	Pes cavus	10	-0.000116257	0.00134969	-0.086136	0.931366	0.143759	0.9339	0.931361
PGS000940	Intestinal malabsorption (time-to-event)	HP:0001636	Tetralogy of Fallot	15	0.000455452	0.00160262	0.284192	0.776288	0.326922	0.774	0.931415
PGS001010	PEF pred. ratio	HP:0000085	Horseshoe kidney	8	0.0011673	0.00120582	0.968049	0.333119	0.466082	0.3314	0.931416
PGS001136	Hematologic disease, genetic	HP:0000085	Horseshoe kidney	8	-0.00111802	0.0011624	-0.961825	0.336236	0.465576	0.3298	0.931416
PGS001180	Lung function (FEV1/FVC)	HP:0000085	Horseshoe kidney	8	0.00116691	0.00120583	0.967725	0.333281	0.466056	0.3332	0.931416
PGS001471	Mean ICVF in middle cerebellar peduncle on FA skeleton	HP:0000085	Horseshoe kidney	8	-0.00113501	0.00118005	-0.961835	0.336231	0.465577	0.3328	0.931416
PGS001507	Median T2star in caudate (L)	HP:0000085	Horseshoe kidney	8	0.00115358	0.00119264	0.967251	0.333518	0.466017	0.3305	0.931416
PGS001579	Volume of grey matter in Middle Temporal Gyrus, posterior division (R)	HP:0000085	Horseshoe kidney	8	-0.0011557	0.00120265	-0.960966	0.336667	0.465506	0.328	0.931416
PGS001672	WA ICVF in tract inferior fronto-occipital fasciculus (R)	HP:0000085	Horseshoe kidney	8	0.00117101	0.00118812	0.985593	0.324433	0.467526	0.3276	0.931416
PGS001801	FEV1/FVC ratio	HP:0000085	Horseshoe kidney	8	-0.00119525	0.00121622	-0.982759	0.325827	0.467291	0.3313	0.931416
PGS002753	Alzheimer's disease	HP:0000085	Horseshoe kidney	8	-0.0011545	0.00120018	-0.961933	0.336182	0.465585	0.3334	0.931416
PGS002788	Type 2 bipolar disorder	HP:0000085	Horseshoe kidney	8	0.001155	0.00119753	0.96448	0.334904	0.465791	0.3312	0.931416
PGS000640	Hodgkin's disease	HP:0003234	Decreased plasma carnitine	5	-3.02491e-05	0.000948996	-0.0318748	0.974575	0.329793	0.9756	0.93142
PGS000882	25-hydroxyvitamin D	HP:0003234	Decreased plasma carnitine	5	-2.92483e-05	0.000958897	-0.0305021	0.975669	0.32979	0.9751	0.93142
PGS001464	Mean ICVF in fornix cres+stria terminalis on FA skeleton (R)	HP:0003234	Decreased plasma carnitine	5	3.10366e-05	0.000937968	0.0330892	0.973606	0.329797	0.9738	0.93142
PGS002023	Thyrotoxicosis with or without goiter	HP:0003234	Decreased plasma carnitine	5	-2.88514e-05	0.00095342	-0.030261	0.975861	0.329789	0.9761	0.93142
PGS001157	Impedance (right leg)	HP:0000554	Uveitis	7	-0.000481914	0.00109604	-0.439687	0.660204	0.277829	0.6577	0.931422
PGS000713	T2D	HP:0008458	Progressive congenital scoliosis	6	0.00147147	0.00102466	1.43605	0.15112	0.322551	0.1508	0.931423
PGS000091	Eosinophil percentage of white cells	HP:0000824	Decreased response to growth hormone stimulation test	61	0.00637227	0.00322775	1.97421	0.0484739	0.949666	0.0499	0.931425
PGS000261	Membrane-bound aminopeptidase P (mAmP) serum levels	HP:0000824	Decreased response to growth hormone stimulation test	61	0.00629756	0.0032401	1.94363	0.0520584	0.944596	0.0505	0.931425
PGS000830	Body mass index (female)	HP:0000824	Decreased response to growth hormone stimulation test	61	-0.00627214	0.00318059	-1.97201	0.0487253	0.949298	0.0463	0.931425
PGS001277	PE +/- DVT	HP:0000824	Decreased response to growth hormone stimulation test	61	0.00616963	0.00319492	1.93107	0.0535933	0.942537	0.0526	0.931425
PGS001430	Mean FA in posterior limb of internal capsule on FA skeleton (L)	HP:0000824	Decreased response to growth hormone stimulation test	61	0.00646874	0.00320127	2.02068	0.0434253	0.957521	0.0442	0.931425
PGS001533	Tinnitus severity	HP:0000824	Decreased response to growth hormone stimulation test	61	0.00652531	0.00328478	1.98653	0.04709	0.95173	0.0472	0.931425
PGS001588	Volume of grey matter in Planum Polare (R)	HP:0000824	Decreased response to growth hormone stimulation test	61	0.00653738	0.00329654	1.98311	0.0474711	0.951156	0.0491	0.931425
PGS001604	Volume of grey matter in Temporal Fusiform Cortex, posterior division (L)	HP:0000824	Decreased response to growth hormone stimulation test	61	-0.00635553	0.00322906	-1.96823	0.0491582	0.948668	0.0498	0.931425
PGS001614	Volume of grey matter in Vermis Crus II Cerebellum	HP:0000824	Decreased response to growth hormone stimulation test	61	0.00632527	0.00327316	1.93247	0.0534211	0.942765	0.0519	0.931425
PGS001623	Volume of grey matter in VIIb Cerebellum (L)	HP:0000824	Decreased response to growth hormone stimulation test	61	0.00643306	0.00323695	1.98738	0.046995	0.951874	0.0474	0.931425
PGS002039	Other peripheral nerve disorders	HP:0000824	Decreased response to growth hormone stimulation test	61	-0.00610291	0.00319903	-1.90774	0.0565459	0.938746	0.0515	0.931425
PGS002137	Fractured/broken bones in last 5 years	HP:0000824	Decreased response to growth hormone stimulation test	61	0.0062889	0.00322472	1.95022	0.0512682	0.945682	0.0521	0.931425
PGS002167	Eosinophil percentage	HP:0000824	Decreased response to growth hormone stimulation test	61	0.006441	0.00326216	1.97446	0.0484453	0.949708	0.0498	0.931425
PGS002236	Ascending aorta diameter (MRI-derived)	HP:0000824	Decreased response to growth hormone stimulation test	61	-0.00661072	0.00326675	-2.02364	0.0431197	0.958027	0.0453	0.931425
PGS001452	Mean ICVF in anterior limb of internal capsule on FA skeleton (L)	HP:0000098	Tall stature	35	0.000249592	0.00249635	0.0999825	0.920367	0.387445	0.9192	0.931425
PGS000384	Malignant neoplasm of rectum, rectosigmoid junction, and anus	HP:0000405	Conductive hearing impairment	14	0.00189022	0.00157792	1.19792	0.231067	0.229806	0.2274	0.93145
PGS001713	WA L1 in tract uncinate fasciculus (L)	HP:0000405	Conductive hearing impairment	14	-0.00193313	0.00157161	-1.23003	0.218808	0.233101	0.2267	0.93145
PGS000905	PR interval	HP:0001763	Pes planus	61	-0.00272837	0.00330704	-0.825017	0.409445	0.104097	0.4022	0.931453
PGS001611	Volume of grey matter in V Cerebellum (R)	HP:0001763	Pes planus	61	-0.00269054	0.00323486	-0.831733	0.405644	0.104572	0.4011	0.931453
PGS001722	WA L2 in tract inferior fronto-occipital fasciculus (R)	HP:0001763	Pes planus	61	-0.00271214	0.00326463	-0.830765	0.40619	0.104504	0.4022	0.931453
PGS002102	Apolipoprotein B	HP:0001763	Pes planus	61	0.00279698	0.0032963	0.848521	0.396234	0.105778	0.3994	0.931453
PGS002972	Height	HP:0001763	Pes planus	61	-0.0027701	0.00332665	-0.832699	0.405099	0.104641	0.4006	0.931453
PGS002175	Speed of sound through heel	HP:0001273	Abnormal corpus callosum morphology	7	-0.000205625	0.0011404	-0.180309	0.856925	0.348729	0.8585	0.931455
PGS001025	Nonrheumatic aortic valve disorders (time-to-event)	HP:0005180	Tricuspid regurgitation	9	0.00173176	0.00126523	1.36873	0.171213	0.232863	0.1748	0.931457
PGS001428	Mean FA in inferior cerebellar peduncle on FA skeleton (R)	HP:0005180	Tricuspid regurgitation	9	-0.00166772	0.00124089	-1.34397	0.179088	0.230027	0.1737	0.931457
PGS001754	WA MD in tract superior longitudinal fasciculus (L)	HP:0005180	Tricuspid regurgitation	9	-0.00172222	0.00125681	-1.37032	0.170718	0.233046	0.1738	0.931457
PGS002115	Alcohol drinker status	HP:0005180	Tricuspid regurgitation	9	0.00171355	0.00126592	1.3536	0.175993	0.231124	0.1742	0.931457
PGS000230	C-X-C motif chemokine 1 (CXCL1) serum levels	HP:0008619	Bilateral sensorineural hearing impairment	15	-0.00115934	0.00164274	-0.705737	0.480421	0.330075	0.4825	0.931481
PGS000377	Colon cancer	HP:0008619	Bilateral sensorineural hearing impairment	15	-0.00112593	0.0016238	-0.693394	0.48813	0.329345	0.4826	0.931481
PGS001293	Other diseases of liver (time-to-event)	HP:0008619	Bilateral sensorineural hearing impairment	15	-0.00111711	0.0016006	-0.697934	0.485287	0.329612	0.4817	0.931481
PGS001506	Mean ISOVF in superior corona radiata on FA skeleton (R)	HP:0008619	Bilateral sensorineural hearing impairment	15	-0.00115935	0.00165497	-0.700525	0.483668	0.329765	0.4806	0.931481
PGS001592	Volume of grey matter in Precuneous Cortex (L)	HP:0008619	Bilateral sensorineural hearing impairment	15	0.00113164	0.00158733	0.712919	0.475966	0.330505	0.4816	0.931481
PGS001659	WA FA in tract uncinate fasciculus (L)	HP:0008619	Bilateral sensorineural hearing impairment	15	0.00113327	0.0016125	0.702799	0.48225	0.3299	0.4801	0.931481
PGS000674	AST to ALT ratio	HP:0001347	Hyperreflexia	7	5.84222e-05	0.00109587	0.0533114	0.957488	0.234793	0.9598	0.931492
PGS000726	Cirrhosis	HP:0001347	Hyperreflexia	7	6.26931e-05	0.00110961	0.0565002	0.954948	0.234808	0.9535	0.931492
PGS000914	Abnormal electrocardiogram	HP:0001347	Hyperreflexia	7	6.08219e-05	0.00112455	0.0540855	0.956872	0.234797	0.9495	0.931492
PGS000994	Tea intake	HP:0001347	Hyperreflexia	7	-5.01639e-05	0.00113766	-0.0440938	0.964833	0.234755	0.9631	0.931492
PGS001298	Obesity (time-to-event)	HP:0001347	Hyperreflexia	7	5.93981e-05	0.00111184	0.0534231	0.957399	0.234794	0.9548	0.931492
PGS001365	6mm strong meridian (L)	HP:0001347	Hyperreflexia	7	-5.73746e-05	0.00111271	-0.0515628	0.958881	0.234785	0.9635	0.931492
PGS001380	Corneal hysteresis (L)	HP:0001347	Hyperreflexia	7	-5.21835e-05	0.00111739	-0.0467012	0.962755	0.234765	0.9612	0.931492
PGS001531	Speed of sound through heel (R)	HP:0001347	Hyperreflexia	7	5.6308e-05	0.00112989	0.0498348	0.960258	0.234778	0.958	0.931492
PGS001542	Volume of caudate (L)	HP:0001347	Hyperreflexia	7	5.07883e-05	0.00111936	0.0453725	0.963814	0.23476	0.9621	0.931492
PGS001556	Volume of grey matter in Cuneal Cortex (R)	HP:0001347	Hyperreflexia	7	6.9673e-05	0.0011166	0.0623976	0.950251	0.234838	0.9504	0.931492
PGS001559	Volume of grey matter in Frontal Orbital Cortex (R)	HP:0001347	Hyperreflexia	7	5.79211e-05	0.00110822	0.0522649	0.958322	0.234788	0.9586	0.931492
PGS001581	Volume of grey matter in Occipital Pole (R)	HP:0001347	Hyperreflexia	7	6.84726e-05	0.00111787	0.0612528	0.951163	0.234832	0.9503	0.931492
PGS001588	Volume of grey matter in Planum Polare (R)	HP:0001347	Hyperreflexia	7	6.11111e-05	0.00113369	0.0539047	0.957016	0.234796	0.9579	0.931492
PGS001697	WA ISOVF in tract posterior thalamic radiation (R)	HP:0001347	Hyperreflexia	7	8.50434e-05	0.00111419	0.0763272	0.939165	0.234919	0.9463	0.931492
PGS001762	WA MO in tract posterior thalamic radiation (L)	HP:0001347	Hyperreflexia	7	-7.05639e-05	0.00113184	-0.0623444	0.950294	0.234837	0.9504	0.931492
PGS001764	WA MO in tract superior longitudinal fasciculus (L)	HP:0001347	Hyperreflexia	7	7.23583e-05	0.00110658	0.0653892	0.94787	0.234854	0.9504	0.931492
PGS002052	Occlusion and stenosis of precerebral arteries	HP:0001347	Hyperreflexia	7	-7.62012e-05	0.00111788	-0.0681657	0.945659	0.234869	0.9456	0.931492
PGS002097	Allergy/adverse effect of penicillin	HP:0001347	Hyperreflexia	7	5.74725e-05	0.00111467	0.0515603	0.958883	0.234785	0.9566	0.931492
PGS002205	Testosterone (male only)	HP:0001347	Hyperreflexia	7	-7.05491e-05	0.00112615	-0.0626463	0.950053	0.234839	0.9441	0.931492
PGS002236	Ascending aorta diameter (MRI-derived)	HP:0001347	Hyperreflexia	7	-6.20304e-05	0.00112348	-0.0552126	0.955974	0.234802	0.9537	0.931492
PGS002357	White Blood Count	HP:0001347	Hyperreflexia	7	5.76987e-05	0.00111992	0.0515203	0.958915	0.234785	0.9607	0.931492
PGS002737	Endometrial cancer	HP:0001347	Hyperreflexia	7	-6.13053e-05	0.00112281	-0.0545999	0.956462	0.234799	0.9567	0.931492
PGS002922	Estradiol	HP:0001347	Hyperreflexia	7	5.5727e-05	0.00114039	0.0488664	0.96103	0.234774	0.9621	0.931492
PGS003400	Obesity	HP:0001347	Hyperreflexia	7	-5.81854e-05	0.00109468	-0.0531529	0.957615	0.234792	0.9605	0.931492
PGS002237	Chronic Kidney Disease (stage 3 or greater)	HP:0012146	Abnormality of von Willebrand factor	5	-7.4597e-05	0.000961797	-0.07756	0.938185	0.146898	0.9412	0.931498
PGS000285	Tissue factor (TF) serum levels	HP:0001342	Cerebral hemorrhage	8	0.000862849	0.00118856	0.725963	0.467933	0.472318	0.4702	0.931498
PGS002214	Neutrophil percentage	HP:0000540	Hypermetropia	56	0.00179787	0.00305386	0.588721	0.556105	0.213596	0.5599	0.931498
PGS001463	Mean ICVF in fornix cres+stria terminalis on FA skeleton (L)	HP:0010863	Receptive language delay	16	0.0024741	0.00166726	1.48393	0.137961	0.275182	0.1392	0.931507
PGS000704	Alcoholic cirrhosis	HP:0011330	Metopic synostosis	8	0.00098044	0.00118484	0.82749	0.408043	0.667125	0.4086	0.931528
PGS000717	Adult life body size	HP:0011330	Metopic synostosis	8	-0.000972976	0.00118574	-0.820568	0.411975	0.666646	0.4117	0.931528
PGS000963	Follicular cysts of skin and subcutaneous tissue (time-to-event)	HP:0011330	Metopic synostosis	8	-0.000946136	0.00120562	-0.784775	0.432664	0.66423	0.4163	0.931528
PGS001074	Types of physical activity in last 4 weeks (other exercises)	HP:0011330	Metopic synostosis	8	0.000973994	0.00118985	0.818585	0.413106	0.666509	0.4136	0.931528
PGS001081	JC VP1 antigen for Human Polyomavirus JCV	HP:0011330	Metopic synostosis	8	0.00097007	0.00118469	0.81884	0.41296	0.666527	0.4159	0.931528
PGS001104	Body fat percentage (right leg)	HP:0011330	Metopic synostosis	8	0.000974383	0.00117408	0.829912	0.406672	0.667294	0.4097	0.931528
PGS001159	Right leg mass (predicted)	HP:0011330	Metopic synostosis	8	-0.000962483	0.00116796	-0.824075	0.40998	0.666888	0.412	0.931528
PGS001167	Leg fat-free mass (R)	HP:0011330	Metopic synostosis	8	-0.00094338	0.00116764	-0.807939	0.419207	0.665781	0.4106	0.931528
PGS002127	Age at first live birth	HP:0011330	Metopic synostosis	8	0.000979159	0.00118136	0.828844	0.407276	0.66722	0.4157	0.931528
PGS002195	Sex hormone binding globulin (SHBG)	HP:0011330	Metopic synostosis	8	0.000990287	0.00120225	0.823693	0.410197	0.666862	0.4136	0.931528
PGS002312	Autoimmune disease	HP:0011330	Metopic synostosis	8	-0.000954997	0.00118337	-0.807014	0.419739	0.665718	0.4168	0.931528
PGS002811	Abdominal adipose tissue volumes adjusted for BMI and height	HP:0011330	Metopic synostosis	8	-0.000985023	0.00117447	-0.838696	0.401725	0.66791	0.4096	0.931528
PGS001114	Ibuprofen use self-reported	HP:0011220	Prominent forehead	8	0.000430982	0.00119182	0.361618	0.71767	0.797681	0.7183	0.931534
PGS001111	Male genital tract cancer	HP:0001741	Phimosis	5	-1.44698e-06	0.000943199	-0.00153412	0.998776	0.231514	0.9991	0.931538
PGS000242	Galectin-3 (Gal-3) serum levels	HP:0011856	Pica	8	-0.00218176	0.00117576	-1.85562	0.0636323	0.408429	0.0607	0.931543
PGS000288	Tumor necrosis factor receptor 2 (TNF-R2) serum levels	HP:0011856	Pica	8	-0.00221765	0.00119318	-1.85861	0.063207	0.408896	0.0604	0.931543
PGS000843	WHR adjusted for BMI	HP:0011856	Pica	8	0.00225724	0.00119167	1.89418	0.0583235	0.414516	0.0607	0.931543
PGS000909	Headache	HP:0011856	Pica	8	0.00224341	0.00117929	1.90233	0.0572494	0.415819	0.0584	0.931543
PGS002113	Depression possibly related to stressful or traumatic event	HP:0011856	Pica	8	0.00224341	0.0011761	1.9075	0.0565766	0.416649	0.0585	0.931543
PGS000145	Depression (ICD-10 defined)	HP:0007166	Paroxysmal dyskinesia	5	-1.48361e-05	0.000916896	-0.0161808	0.987091	0.201912	0.9859	0.931564
PGS001704	WA L1 in tract forceps minor	HP:0007166	Paroxysmal dyskinesia	5	-2.00762e-05	0.000933184	-0.0215137	0.982838	0.201921	0.9844	0.931564
PGS002119	QT interval	HP:0007166	Paroxysmal dyskinesia	5	-2.02341e-05	0.000942304	-0.021473	0.98287	0.201921	0.9845	0.931564
PGS002311	Asthma	HP:0007166	Paroxysmal dyskinesia	5	1.51781e-05	0.000944896	0.0160633	0.987185	0.201912	0.9858	0.931564
PGS001460	Mean ICVF in cingulum hippocampus on FA skeleton (R)	HP:0200134	Epileptic encephalopathy	7	0.00120436	0.00110535	1.08958	0.276011	0.137713	0.2783	0.931567
PGS000080	Non-Hodgkin's lymphoma	HP:0000098	Tall stature	35	-0.000233627	0.002486	-0.0939772	0.925135	0.387396	0.9214	0.931574
PGS000707	Cholecystitis	HP:0000098	Tall stature	35	-0.000232756	0.00246614	-0.0943808	0.924815	0.387399	0.9228	0.931574
PGS001259	Hayfever/allergic rhinitis	HP:0000098	Tall stature	35	0.000263671	0.00249855	0.10553	0.915965	0.387494	0.9214	0.931574
PGS001376	Average number of times bowels opened per day	HP:0000098	Tall stature	35	0.000238585	0.00250106	0.0953936	0.92401	0.387407	0.9224	0.931574
PGS000091	Eosinophil percentage of white cells	HP:0001371	Flexion contracture	16	0.00183138	0.00167578	1.09285	0.274569	0.143173	0.2743	0.931581
PGS000093	Hemoglobin concentration	HP:0001371	Flexion contracture	16	0.00202136	0.00167767	1.20487	0.228375	0.154066	0.2327	0.931581
PGS000135	Schizophrenia	HP:0001371	Flexion contracture	16	-0.00203128	0.00177508	-1.14433	0.252602	0.148047	0.2425	0.931581
PGS000241	Galanin peptides (GAL) serum levels	HP:0001371	Flexion contracture	16	-0.00188673	0.00166799	-1.13114	0.258111	0.146777	0.255	0.931581
PGS000246	Hepatocyte growth factor (HGF) serum levels	HP:0001371	Flexion contracture	16	-0.00204949	0.00168078	-1.21937	0.222825	0.155553	0.2277	0.931581
PGS000249	Interleukin-18 (IL-18) serum levels	HP:0001371	Flexion contracture	16	-0.00182004	0.0017039	-1.06816	0.285556	0.140915	0.29	0.931581
PGS000251	Interleukin-27 (IL-27) serum levels	HP:0001371	Flexion contracture	16	0.00202011	0.00169641	1.19081	0.233847	0.152641	0.2424	0.931581
PGS000253	Interleukin-6 receptor subunit alpha (IL-6RA) serum levels	HP:0001371	Flexion contracture	16	0.00191151	0.00169046	1.13076	0.25827	0.146741	0.2561	0.931581
PGS000260	Lectin-like oxidized LDL receptor 1 (LOX-1) serum levels	HP:0001371	Flexion contracture	16	0.00179735	0.00165806	1.08401	0.278472	0.142358	0.2763	0.931581
PGS000352	High grade serous ovarian cancer	HP:0001371	Flexion contracture	16	0.00175132	0.00166976	1.04885	0.294355	0.139184	0.2876	0.931581
PGS000442	Other non-epithelial cancer of skin	HP:0001371	Flexion contracture	16	-0.00179203	0.00171449	-1.04522	0.296027	0.138863	0.2925	0.931581
PGS000597	Malignant neoplasm of testis	HP:0001371	Flexion contracture	16	0.00178433	0.00166862	1.06934	0.285025	0.141022	0.2837	0.931581
PGS000617	Cancer of eye	HP:0001371	Flexion contracture	16	0.00202813	0.00166346	1.21922	0.222881	0.155538	0.2196	0.931581
PGS000691	Non-albumin protein [g/L]	HP:0001371	Flexion contracture	16	-0.00173762	0.00166418	-1.04414	0.296529	0.138767	0.2869	0.931581
PGS000704	Alcoholic cirrhosis	HP:0001371	Flexion contracture	16	0.00196593	0.00167711	1.17221	0.24123	0.150781	0.2361	0.931581
PGS000708	Kidney failure	HP:0001371	Flexion contracture	16	0.00180396	0.00167559	1.07661	0.281763	0.141682	0.2927	0.931581
PGS000710	Myocardial infarction	HP:0001371	Flexion contracture	16	0.00190038	0.00166884	1.13874	0.254926	0.147507	0.2551	0.931581
PGS000717	Adult life body size	HP:0001371	Flexion contracture	16	-0.00178932	0.00167847	-1.06605	0.286512	0.140724	0.2847	0.931581
PGS000830	Body mass index (female)	HP:0001371	Flexion contracture	16	-0.00196016	0.00165121	-1.18711	0.235305	0.152268	0.2356	0.931581
PGS000865	Hepatic fat content	HP:0001371	Flexion contracture	16	-0.0018163	0.00167601	-1.08371	0.278605	0.142331	0.2736	0.931581
PGS000939	Hiatus hernia	HP:0001371	Flexion contracture	16	0.00206523	0.00167442	1.2334	0.217548	0.15701	0.2124	0.931581
PGS000945	Dementia in alzheimer's disease (time-to-event)	HP:0001371	Flexion contracture	16	0.0019338	0.00173911	1.11195	0.266273	0.144955	0.2701	0.931581
PGS000965	Hypothyroidism/myxoedema	HP:0001371	Flexion contracture	16	0.00176685	0.00168536	1.04835	0.294583	0.13914	0.29	0.931581
PGS000994	Tea intake	HP:0001371	Flexion contracture	16	-0.0020725	0.00171741	-1.20676	0.227645	0.154259	0.2272	0.931581
PGS001009	PEF	HP:0001371	Flexion contracture	16	-0.00178602	0.00169568	-1.05327	0.292324	0.139578	0.2926	0.931581
PGS001042	Thyrotoxicosis [hyperthyroidism] (time-to-event)	HP:0001371	Flexion contracture	16	-0.00183152	0.00168377	-1.08775	0.276815	0.142703	0.2807	0.931581
PGS001043	Hyperthyroidism, thyrotoxicosis	HP:0001371	Flexion contracture	16	-0.00184793	0.00168612	-1.09597	0.273204	0.143462	0.273	0.931581
PGS001044	Glucosamine intake	HP:0001371	Flexion contracture	16	-0.00176856	0.00167779	-1.0541	0.291945	0.139652	0.292	0.931581
PGS001070	Volume of ventricular cerebrospinal fluid (normalised for head size)	HP:0001371	Flexion contracture	16	-0.00191069	0.00168555	-1.13357	0.25709	0.14701	0.264	0.931581
PGS001111	Male genital tract cancer	HP:0001371	Flexion contracture	16	0.00200047	0.00168399	1.18793	0.23498	0.152351	0.2332	0.931581
PGS001119	Left hand grip strength	HP:0001371	Flexion contracture	16	-0.00183234	0.00167671	-1.09282	0.274584	0.14317	0.2642	0.931581
PGS001138	Rheumatoid factor [> 16 IU/mL]	HP:0001371	Flexion contracture	16	-0.00199366	0.00167318	-1.19154	0.233561	0.152714	0.2333	0.931581
PGS001154	Impedance (left arm)	HP:0001371	Flexion contracture	16	0.00185692	0.00167167	1.11082	0.26676	0.144849	0.2665	0.931581
PGS001156	Impedance (right arm)	HP:0001371	Flexion contracture	16	0.00202617	0.00165942	1.22102	0.222202	0.155723	0.2259	0.931581
PGS001230	Body weight	HP:0001371	Flexion contracture	16	0.00176308	0.0016537	1.06614	0.286468	0.140733	0.2856	0.931581
PGS001233	Heart rate (AR)	HP:0001371	Flexion contracture	16	0.00193777	0.00167	1.16034	0.246027	0.149609	0.2424	0.931581
PGS001272	Chronic renal failure (time-to-event)	HP:0001371	Flexion contracture	16	-0.00205521	0.00170691	-1.20405	0.22869	0.153982	0.2272	0.931581
PGS001282	Migraine (time-to-event)	HP:0001371	Flexion contracture	16	-0.00182505	0.00170916	-1.06781	0.285717	0.140883	0.2863	0.931581
PGS001330	Crohn's disease [regional enteritis] (time-to-event)	HP:0001371	Flexion contracture	16	-0.00188319	0.00171361	-1.09896	0.271896	0.14374	0.271	0.931581
PGS001344	Asthma (diagnosed by doctor)	HP:0001371	Flexion contracture	16	-0.00200166	0.00170036	-1.1772	0.239236	0.151276	0.2333	0.931581
PGS001407	HTLV-1 gag antigen for Human T-Lymphotropic Virus 1	HP:0001371	Flexion contracture	16	0.00180213	0.00169903	1.06068	0.288943	0.140241	0.2938	0.931581
PGS001428	Mean FA in inferior cerebellar peduncle on FA skeleton (R)	HP:0001371	Flexion contracture	16	-0.00202566	0.00165268	-1.22568	0.220441	0.156206	0.2223	0.931581
PGS001447	Mean FA in tapetum on FA skeleton (L)	HP:0001371	Flexion contracture	16	-0.00177231	0.00169714	-1.04429	0.296458	0.138781	0.2925	0.931581
PGS001460	Mean ICVF in cingulum hippocampus on FA skeleton (R)	HP:0001371	Flexion contracture	16	-0.0017866	0.00166792	-1.07115	0.284209	0.141186	0.2876	0.931581
PGS001464	Mean ICVF in fornix cres+stria terminalis on FA skeleton (R)	HP:0001371	Flexion contracture	16	-0.00192312	0.00167551	-1.14778	0.251174	0.148382	0.2516	0.931581
PGS001489	Mean ICVF in superior longitudinal fasciculus on FA skeleton (R)	HP:0001371	Flexion contracture	16	-0.00196992	0.00169204	-1.16423	0.24445	0.149991	0.2448	0.931581
PGS001511	Median T2star in putamen (L)	HP:0001371	Flexion contracture	16	0.00210022	0.00170067	1.23494	0.216977	0.15717	0.2158	0.931581
PGS001533	Tinnitus severity	HP:0001371	Flexion contracture	16	0.00202016	0.00170533	1.18462	0.236287	0.152018	0.2284	0.931581
PGS001555	Volume of grey matter in Crus II Cerebellum (R)	HP:0001371	Flexion contracture	16	0.00199809	0.00174471	1.14522	0.252232	0.148134	0.2562	0.931581
PGS001562	Volume of grey matter in Heschl's Gyrus (includes H1 and H2) (R)	HP:0001371	Flexion contracture	16	-0.00182293	0.00168399	-1.0825	0.27914	0.14222	0.2828	0.931581
PGS001563	Volume of grey matter in Hippocampus (L)	HP:0001371	Flexion contracture	16	0.00178496	0.00169172	1.05511	0.291482	0.139742	0.2859	0.931581
PGS001567	Volume of grey matter in Inferior Frontal Gyrus, pars triangularis (R)	HP:0001371	Flexion contracture	16	-0.00179373	0.00170362	-1.05289	0.292498	0.139544	0.2875	0.931581
PGS001571	Volume of grey matter in Intracalcarine Cortex (L)	HP:0001371	Flexion contracture	16	-0.0019272	0.00172717	-1.11581	0.264617	0.145319	0.2599	0.931581
PGS001585	Volume of grey matter in Parahippocampal Gyrus, posterior division (L)	HP:0001371	Flexion contracture	16	-0.00184652	0.00165608	-1.11499	0.264967	0.145242	0.2672	0.931581
PGS001588	Volume of grey matter in Planum Polare (R)	HP:0001371	Flexion contracture	16	-0.0019236	0.00171147	-1.12395	0.26115	0.146091	0.2658	0.931581
PGS001598	Volume of grey matter in Superior Frontal Gyrus (R)	HP:0001371	Flexion contracture	16	-0.00187017	0.00167271	-1.11805	0.263658	0.145531	0.2683	0.931581
PGS001616	Volume of grey matter in Vermis VI Cerebellum	HP:0001371	Flexion contracture	16	0.00203819	0.00168541	1.20931	0.226664	0.15452	0.2237	0.931581
PGS001620	Volume of grey matter in Vermis X Cerebellum	HP:0001371	Flexion contracture	16	0.00177457	0.00164119	1.08127	0.279686	0.142108	0.2712	0.931581
PGS001624	Volume of grey matter in VIIb Cerebellum (R)	HP:0001371	Flexion contracture	16	0.00193575	0.00170538	1.13508	0.256455	0.147155	0.2589	0.931581
PGS001661	WA ICVF in tract acoustic radiation (L)	HP:0001371	Flexion contracture	16	-0.00196365	0.00168333	-1.16652	0.24352	0.150218	0.2437	0.931581
PGS001671	WA ICVF in tract inferior fronto-occipital fasciculus (L)	HP:0001371	Flexion contracture	16	-0.00190011	0.00166908	-1.13842	0.255062	0.147476	0.2567	0.931581
PGS001672	WA ICVF in tract inferior fronto-occipital fasciculus (R)	HP:0001371	Flexion contracture	16	-0.00199986	0.00168007	-1.19035	0.234029	0.152594	0.2393	0.931581
PGS001675	WA ICVF in tract medial lemniscus (L)	HP:0001371	Flexion contracture	16	-0.00199516	0.00164421	-1.21344	0.225082	0.154943	0.2214	0.931581
PGS001682	WA ICVF in tract superior longitudinal fasciculus (L)	HP:0001371	Flexion contracture	16	-0.00189673	0.00169986	-1.11582	0.264613	0.14532	0.2625	0.931581
PGS001683	WA ICVF in tract superior longitudinal fasciculus (R)	HP:0001371	Flexion contracture	16	-0.00186723	0.001691	-1.10422	0.269611	0.14423	0.2651	0.931581
PGS001694	WA ISOVF in tract inferior fronto-occipital fasciculus (R)	HP:0001371	Flexion contracture	16	-0.00204264	0.00169192	-1.20729	0.22744	0.154313	0.231	0.931581
PGS001699	WA ISOVF in tract superior longitudinal fasciculus (R)	HP:0001371	Flexion contracture	16	0.00183229	0.00169879	1.07859	0.280882	0.141862	0.2843	0.931581
PGS001701	WA ISOVF in tract superior thalamic radiation (R)	HP:0001371	Flexion contracture	16	0.00179338	0.00168805	1.0624	0.288165	0.140395	0.2892	0.931581
PGS001706	WA L1 in tract inferior fronto-occipital fasciculus (R)	HP:0001371	Flexion contracture	16	0.00203149	0.00166372	1.22105	0.222188	0.155727	0.2263	0.931581
PGS001710	WA L1 in tract superior longitudinal fasciculus (R)	HP:0001371	Flexion contracture	16	0.00183464	0.0016518	1.11069	0.266814	0.144837	0.2657	0.931581
PGS001715	WA L2 in tract anterior thalamic radiation (L)	HP:0001371	Flexion contracture	16	0.00194757	0.00168837	1.15352	0.248813	0.148941	0.2521	0.931581
PGS001716	WA L2 in tract anterior thalamic radiation (R)	HP:0001371	Flexion contracture	16	0.00192246	0.00170002	1.13085	0.258235	0.146749	0.2549	0.931581
PGS001720	WA L2 in tract forceps minor	HP:0001371	Flexion contracture	16	-0.00194769	0.00166965	-1.16653	0.243518	0.150218	0.2383	0.931581
PGS001726	WA L2 in tract superior thalamic radiation (L)	HP:0001371	Flexion contracture	16	0.0018187	0.0016921	1.07482	0.282564	0.141519	0.2817	0.931581
PGS001755	WA MD in tract superior thalamic radiation (L)	HP:0001371	Flexion contracture	16	0.00176115	0.00167049	1.05427	0.291866	0.139667	0.288	0.931581
PGS001757	WA MD in tract uncinate fasciculus (L)	HP:0001371	Flexion contracture	16	0.00197084	0.00168763	1.16782	0.242999	0.150346	0.2403	0.931581
PGS002022	Nontoxic multinodular goiter	HP:0001371	Flexion contracture	16	-0.0019876	0.00167263	-1.18831	0.234831	0.152389	0.2379	0.931581
PGS002040	Retinal detachments and defects	HP:0001371	Flexion contracture	16	0.00177979	0.0016651	1.06888	0.285233	0.14098	0.2911	0.931581
PGS002046	Otosclerosis	HP:0001371	Flexion contracture	16	0.00199971	0.00170396	1.17357	0.240686	0.150915	0.2344	0.931581
PGS002050	Atrial fibrillation and flutter	HP:0001371	Flexion contracture	16	0.00191428	0.00171436	1.11662	0.264271	0.145396	0.2675	0.931581
PGS002062	Chronic airway obstruction	HP:0001371	Flexion contracture	16	0.00182905	0.00168011	1.08865	0.276419	0.142785	0.2843	0.931581
PGS002074	Hematuria	HP:0001371	Flexion contracture	16	0.00184865	0.00168652	1.09613	0.273135	0.143477	0.271	0.931581
PGS002077	Endometriosis	HP:0001371	Flexion contracture	16	-0.00183831	0.00171584	-1.07138	0.28411	0.141206	0.281	0.931581
PGS002086	Diseases of hair and hair follicles	HP:0001371	Flexion contracture	16	-0.00207526	0.0017099	-1.21367	0.224994	0.154967	0.2197	0.931581
PGS002087	Sebaceous cyst	HP:0001371	Flexion contracture	16	-0.00202909	0.00172971	-1.17308	0.240882	0.150867	0.2371	0.931581
PGS002107	Diagnosed with coeliac disease or gluten sensitivity	HP:0001371	Flexion contracture	16	-0.00206425	0.00168009	-1.22865	0.219324	0.156515	0.2156	0.931581
PGS002133	Body fat percentage	HP:0001371	Flexion contracture	16	0.00197423	0.00165366	1.19386	0.232654	0.152948	0.2455	0.931581
PGS002137	Fractured/broken bones in last 5 years	HP:0001371	Flexion contracture	16	-0.00201208	0.00167408	-1.2019	0.229522	0.153764	0.235	0.931581
PGS002142	Haemoglobin concentration	HP:0001371	Flexion contracture	16	0.00210851	0.00165948	1.27059	0.204001	0.160949	0.2141	0.931581
PGS002144	Trouble falling asleep	HP:0001371	Flexion contracture	16	0.0018022	0.00169181	1.06525	0.286872	0.140652	0.2831	0.931581
PGS002146	Standing height	HP:0001371	Flexion contracture	16	0.00192774	0.00166701	1.15641	0.247632	0.149223	0.2476	0.931581
PGS002181	Lipoprotein A	HP:0001371	Flexion contracture	16	0.00194436	0.00168417	1.15449	0.248415	0.149036	0.2466	0.931581
PGS002225	Snoring	HP:0001371	Flexion contracture	16	0.00206071	0.00166096	1.24067	0.21485	0.157771	0.2103	0.931581
PGS002231	Qualifications (years of education)	HP:0001371	Flexion contracture	16	0.0020326	0.00166771	1.2188	0.223043	0.155494	0.2196	0.931581
PGS002311	Asthma	HP:0001371	Flexion contracture	16	-0.0018995	0.00168683	-1.12608	0.260246	0.146294	0.2626	0.931581
PGS002340	Mean Platelet Volume	HP:0001371	Flexion contracture	16	-0.00187921	0.00169095	-1.11133	0.266538	0.144897	0.2634	0.931581
PGS002346	Red Blood Cell Distribution Width	HP:0001371	Flexion contracture	16	0.00189251	0.00167622	1.12903	0.258998	0.146576	0.2595	0.931581
PGS002351	Thyroid (self-reported conditions)	HP:0001371	Flexion contracture	16	0.00187732	0.00167615	1.12002	0.262819	0.145718	0.2653	0.931581
PGS002356	Waist-Hip Ratio	HP:0001371	Flexion contracture	16	0.00190159	0.00167462	1.13554	0.256266	0.147199	0.2494	0.931581
PGS002730	LDL lowering in response to statin	HP:0001371	Flexion contracture	16	-0.0020242	0.00167477	-1.20864	0.226922	0.154451	0.2204	0.931581
PGS002732	Chronic elevation of alanine aminotransferase	HP:0001371	Flexion contracture	16	-0.0018993	0.00163713	-1.16014	0.246108	0.149589	0.2288	0.931581
PGS002759	Depression	HP:0001371	Flexion contracture	16	0.00193096	0.00166514	1.15964	0.246313	0.14954	0.2485	0.931581
PGS002823	Age at Menopause	HP:0001371	Flexion contracture	16	0.00203438	0.0016857	1.20685	0.22761	0.154268	0.2268	0.931581
PGS002932	Fasting Plasma Glucose	HP:0001371	Flexion contracture	16	0.00175262	0.0016837	1.04094	0.298011	0.138485	0.2935	0.931581
PGS003390	Head and neck squamous cell carcinoma	HP:0001371	Flexion contracture	16	-0.00180886	0.00171808	-1.05284	0.292524	0.139539	0.2868	0.931581
PGS001731	WA L3 in tract anterior thalamic radiation (R)	HP:0000540	Hypermetropia	56	0.00183911	0.00311727	0.589975	0.555264	0.213659	0.5608	0.931591
PGS000248	Heat shock 27 kDa protein (HSP_27) serum levels	HP:0000158	Macroglossia	8	-0.000636519	0.00120074	-0.530106	0.596088	0.249603	0.5969	0.931591
PGS000259	Leptin (LEP) serum levels	HP:0000158	Macroglossia	8	-0.000615104	0.00119496	-0.514747	0.606778	0.248925	0.6152	0.931591
PGS000263	Monocyte chemotactic protein 1 (MCP-1) serum levels	HP:0000158	Macroglossia	8	0.000604847	0.00118413	0.510795	0.609542	0.248754	0.6162	0.931591
PGS000285	Tissue factor (TF) serum levels	HP:0000158	Macroglossia	8	0.000632239	0.00118988	0.531344	0.59523	0.249658	0.5947	0.931591
PGS000286	Thrombomodulin (TM) serum levels	HP:0000158	Macroglossia	8	0.000618203	0.00118727	0.520693	0.602629	0.249185	0.6013	0.931591
PGS000395	Cancer of bronchus; lung	HP:0000158	Macroglossia	8	0.000613485	0.00116891	0.524833	0.599748	0.249368	0.6049	0.931591
PGS000614	Cancer of bladder	HP:0000158	Macroglossia	8	0.000608584	0.00118374	0.51412	0.607216	0.248898	0.613	0.931591
PGS000703	Angina	HP:0000158	Macroglossia	8	-0.000619599	0.00118469	-0.523007	0.601019	0.249287	0.5946	0.931591
PGS000705	Gallstones	HP:0000158	Macroglossia	8	-0.000616162	0.00120129	-0.512916	0.608058	0.248846	0.5991	0.931591
PGS000707	Cholecystitis	HP:0000158	Macroglossia	8	-0.000584528	0.00118664	-0.492589	0.622348	0.247983	0.6155	0.931591
PGS000769	Response to bronchodilator (albutamol)	HP:0000158	Macroglossia	8	-0.00060278	0.0011963	-0.50387	0.614399	0.248457	0.6136	0.931591
PGS001048	NSTEMI (algorithmically-defined)	HP:0000158	Macroglossia	8	-0.000610275	0.00117555	-0.519138	0.603713	0.249117	0.602	0.931591
PGS001120	Right hand grip strength	HP:0000158	Macroglossia	8	0.000633966	0.00119721	0.529536	0.596483	0.249577	0.5956	0.931591
PGS001352	Glycated haemoglobin levels (HbA1c)	HP:0000158	Macroglossia	8	-0.000624633	0.00119599	-0.522273	0.601529	0.249255	0.6061	0.931591
PGS001392	Family history of lung cancer	HP:0000158	Macroglossia	8	0.000586503	0.00117526	0.49904	0.617798	0.248253	0.6098	0.931591
PGS001417	Mean FA in body of corpus callosum on FA skeleton	HP:0000158	Macroglossia	8	0.000640169	0.00121031	0.528929	0.596904	0.24955	0.5933	0.931591
PGS001443	Mean FA in superior fronto-occipital fasciculus on FA skeleton (L)	HP:0000158	Macroglossia	8	0.000611239	0.00118022	0.517903	0.604574	0.249063	0.6075	0.931591
PGS001448	Mean FA in tapetum on FA skeleton (R)	HP:0000158	Macroglossia	8	0.000599439	0.00118338	0.506549	0.612518	0.248571	0.612	0.931591
PGS001463	Mean ICVF in fornix cres+stria terminalis on FA skeleton (L)	HP:0000158	Macroglossia	8	0.000611907	0.00118108	0.51809	0.604444	0.249071	0.6025	0.931591
PGS001499	Mean ISOVF in fornix on FA skeleton	HP:0000158	Macroglossia	8	-0.000633525	0.00119637	-0.529538	0.596482	0.249577	0.5946	0.931591
PGS001610	Volume of grey matter in V Cerebellum (L)	HP:0000158	Macroglossia	8	-0.000618265	0.00120468	-0.51322	0.607846	0.248859	0.6094	0.931591
PGS001668	WA ICVF in tract corticospinal tract (R)	HP:0000158	Macroglossia	8	0.000626424	0.00118774	0.52741	0.597958	0.249482	0.5948	0.931591
PGS001697	WA ISOVF in tract posterior thalamic radiation (R)	HP:0000158	Macroglossia	8	-0.000612786	0.00119079	-0.514605	0.606877	0.248919	0.604	0.931591
PGS001714	WA L2 in tract acoustic radiation (R)	HP:0000158	Macroglossia	8	0.000625143	0.00120651	0.518142	0.604407	0.249073	0.6017	0.931591
PGS001785	Acute appendicitis	HP:0000158	Macroglossia	8	0.000610256	0.00116904	0.522012	0.601711	0.249243	0.6106	0.931591
PGS002041	Macular degeneration (senile) of retina NOS	HP:0000158	Macroglossia	8	0.000616992	0.00118113	0.522373	0.601459	0.249259	0.6011	0.931591
PGS002071	Other chronic nonalcoholic liver disease	HP:0000158	Macroglossia	8	-0.000600885	0.00119906	-0.501128	0.616328	0.248341	0.6132	0.931591
PGS002129	Length of menstrual cycle	HP:0000158	Macroglossia	8	0.000637112	0.00119768	0.531954	0.594808	0.249686	0.5944	0.931591
PGS002221	Mean reticulocyte volume	HP:0000158	Macroglossia	8	0.000600554	0.00119743	0.501535	0.616042	0.248358	0.6112	0.931591
PGS002256	Gestational diabetes mellitus in early pregnancy	HP:0000158	Macroglossia	8	0.000608505	0.00118149	0.51503	0.60658	0.248937	0.6088	0.931591
PGS002344	Psoriasis	HP:0000158	Macroglossia	8	0.000585368	0.00119125	0.49139	0.623196	0.247933	0.6168	0.931591
PGS002347	Respiratory and ear-nose-throat diseases	HP:0000158	Macroglossia	8	0.000603196	0.00119195	0.506059	0.612862	0.248551	0.6087	0.931591
PGS002813	Visceral adipose tissue volumes adjusted for BMI and height	HP:0000158	Macroglossia	8	-0.000611725	0.00119342	-0.512582	0.608291	0.248831	0.6093	0.931591
PGS000100	Mean corpuscular hemoglobin concentration	HP:0002037	Inflammation of the large intestine	8	-0.00085535	0.00118711	-0.720533	0.471268	0.107974	0.4699	0.931596
PGS000205	Risk-taking tendency (4-domain principal component model)	HP:0002037	Inflammation of the large intestine	8	0.000869862	0.00118482	0.734175	0.462915	0.108813	0.4671	0.931596
PGS000218	Agouti-related protein (AGRP) serum levels	HP:0002037	Inflammation of the large intestine	8	-0.000843213	0.00118203	-0.713361	0.475693	0.10754	0.4726	0.931596
PGS000232	C-X-C motif chemokine 6 (CXCL6) serum levels	HP:0002037	Inflammation of the large intestine	8	-0.000856636	0.00119483	-0.716954	0.473474	0.107757	0.4703	0.931596
PGS000284	ST2 protein (ST2) serum levels	HP:0002037	Inflammation of the large intestine	8	0.000890789	0.00119632	0.74461	0.456582	0.109466	0.4541	0.931596
PGS000822	Urinary albumin to creatinine ratio	HP:0002037	Inflammation of the large intestine	8	0.000908032	0.00121555	0.747016	0.455128	0.109618	0.4538	0.931596
PGS000877	Insulin resistance	HP:0002037	Inflammation of the large intestine	8	0.000877778	0.0011787	0.744701	0.456526	0.109472	0.4522	0.931596
PGS000956	Right heel quantitative ultrasound index (QUI), direct entry	HP:0002037	Inflammation of the large intestine	8	-0.000906943	0.00121332	-0.747486	0.454845	0.109647	0.4558	0.931596
PGS000959	Connective tissue disorder	HP:0002037	Inflammation of the large intestine	8	-0.000896736	0.00120613	-0.743482	0.457264	0.109395	0.4474	0.931596
PGS001039	Right heel bone mineral density (BMD) T-score, automated	HP:0002037	Inflammation of the large intestine	8	-0.000907281	0.00121331	-0.74777	0.454673	0.109665	0.4639	0.931596
PGS001127	Never Smoker	HP:0002037	Inflammation of the large intestine	8	0.000876931	0.00119271	0.735242	0.462265	0.10888	0.471	0.931596
PGS001251	Other interstitial pulmonary diseases (time-to-event)	HP:0002037	Inflammation of the large intestine	8	-0.000879727	0.00116018	-0.758264	0.448368	0.110334	0.4532	0.931596
PGS001281	Migraine	HP:0002037	Inflammation of the large intestine	8	0.00087316	0.00119697	0.729474	0.465784	0.108523	0.4726	0.931596
PGS001287	Psoriatic arthropathy	HP:0002037	Inflammation of the large intestine	8	-0.000887959	0.00119097	-0.745579	0.455996	0.109527	0.4638	0.931596
PGS001303	Other cataract (time-to-event)	HP:0002037	Inflammation of the large intestine	8	0.000902398	0.00118278	0.762945	0.445572	0.110635	0.4509	0.931596
PGS001380	Corneal hysteresis (L)	HP:0002037	Inflammation of the large intestine	8	-0.00088446	0.00119504	-0.740108	0.459308	0.109183	0.4554	0.931596
PGS001403	Heel bone mineral density (BMD) (L)	HP:0002037	Inflammation of the large intestine	8	-0.000903044	0.00120948	-0.746637	0.455357	0.109594	0.459	0.931596
PGS001469	Mean ICVF in medial lemniscus on FA skeleton (L)	HP:0002037	Inflammation of the large intestine	8	-0.000921444	0.00119829	-0.768965	0.441991	0.111024	0.4481	0.931596
PGS001501	Mean ISOVF in posterior thalamic radiation on FA skeleton (L)	HP:0002037	Inflammation of the large intestine	8	0.000880104	0.00119451	0.736788	0.461324	0.108976	0.4711	0.931596
PGS001530	Speed of sound through heel (L)	HP:0002037	Inflammation of the large intestine	8	-0.000913719	0.00120661	-0.757263	0.448968	0.110269	0.4563	0.931596
PGS001567	Volume of grey matter in Inferior Frontal Gyrus, pars triangularis (R)	HP:0002037	Inflammation of the large intestine	8	0.000910415	0.00120686	0.754368	0.450703	0.110084	0.4524	0.931596
PGS001638	Volume of thalamus (R)	HP:0002037	Inflammation of the large intestine	8	-0.000887727	0.0012052	-0.736583	0.461449	0.108963	0.4599	0.931596
PGS001646	WA FA in tract anterior thalamic radiation (R)	HP:0002037	Inflammation of the large intestine	8	-0.000861045	0.00119871	-0.718309	0.472638	0.107839	0.4696	0.931596
PGS001689	WA ISOVF in tract acoustic radiation (R)	HP:0002037	Inflammation of the large intestine	8	0.000875516	0.00118994	0.735764	0.461948	0.108912	0.4593	0.931596
PGS001751	WA MD in tract inferior fronto-occipital fasciculus (R)	HP:0002037	Inflammation of the large intestine	8	0.000841974	0.00118307	0.711686	0.476729	0.107439	0.4706	0.931596
PGS001758	WA MD in tract uncinate fasciculus (R)	HP:0002037	Inflammation of the large intestine	8	0.000858104	0.00118178	0.726114	0.46784	0.108316	0.4694	0.931596
PGS001766	WA OD in tract corticospinal tract (L)	HP:0002037	Inflammation of the large intestine	8	0.000973295	0.00117929	0.825322	0.409272	0.114823	0.4567	0.931596
PGS002079	Irregular menstrual cycle/bleeding	HP:0002037	Inflammation of the large intestine	8	-0.000869299	0.0012014	-0.723572	0.4694	0.10816	0.4719	0.931596
PGS002110	Skin colour	HP:0002037	Inflammation of the large intestine	8	-0.000871795	0.00120417	-0.72398	0.46915	0.108185	0.4609	0.931596
PGS002122	Red blood cell (erythrocyte) distribution width	HP:0002037	Inflammation of the large intestine	8	0.000858108	0.0011842	0.72463	0.468751	0.108225	0.4681	0.931596
PGS003242	Creatine	HP:0002037	Inflammation of the large intestine	8	-0.000892495	0.00120327	-0.741723	0.458329	0.109284	0.4601	0.931596
PGS003382	Skin cutaneous melanoma	HP:0002037	Inflammation of the large intestine	8	-0.0008585	0.00120248	-0.713939	0.475335	0.107574	0.4724	0.931596
PGS003400	Obesity	HP:0002037	Inflammation of the large intestine	8	-0.000820036	0.00117076	-0.700428	0.483729	0.106766	0.4673	0.931596
PGS001773	Moderate-to-severe atopic dermatitis	HP:0002779	Tracheomalacia	10	-0.000650403	0.00132629	-0.490392	0.623902	0.18036	0.6245	0.931606
PGS000008	ER-positive Breast Cancer	HP:0003201	Rhabdomyolysis	5	0.00157819	0.000931682	1.69391	0.090414	0.526806	0.0922	0.931616
PGS000009	ER-negative Breast Cancer	HP:0003201	Rhabdomyolysis	5	0.00159069	0.000947508	1.67882	0.0933195	0.524667	0.0927	0.931616
PGS000013	Coronary artery disease	HP:0003201	Rhabdomyolysis	5	0.0017347	0.0009385	1.84838	0.0646724	0.549802	0.0646	0.931616
PGS000069	Serous epithelial ovarian cancer	HP:0003201	Rhabdomyolysis	5	-0.000919957	0.00093571	-0.983165	0.325627	0.44676	0.3285	0.931616
PGS000077	Lymphocytic leukemia	HP:0003201	Rhabdomyolysis	5	-0.00083222	0.000930624	-0.89426	0.371274	0.439732	0.3708	0.931616
PGS000081	Oral cavity and pharyngeal cancers	HP:0003201	Rhabdomyolysis	5	0.00192441	0.000956819	2.01125	0.044412	0.576208	0.043	0.931616
PGS000082	Ovarian cancer	HP:0003201	Rhabdomyolysis	5	-0.00173084	0.000928984	-1.86315	0.062565	0.552105	0.0645	0.931616
PGS000083	Pancreatic cancer	HP:0003201	Rhabdomyolysis	5	0.00144252	0.000940951	1.53305	0.125398	0.504981	0.1228	0.931616
PGS000088	Basophil count	HP:0003201	Rhabdomyolysis	5	0.000851457	0.000931444	0.914126	0.360744	0.441245	0.3481	0.931616
PGS000095	High light scatter reticulocyte percentage of red cells	HP:0003201	Rhabdomyolysis	5	0.00102357	0.000945018	1.08312	0.278866	0.455455	0.2835	0.931616
PGS000100	Mean corpuscular hemoglobin concentration	HP:0003201	Rhabdomyolysis	5	0.000740319	0.00093756	0.789622	0.429828	0.432312	0.4359	0.931616
PGS000103	Monocyte percentage of white cells	HP:0003201	Rhabdomyolysis	5	0.00133835	0.00095048	1.40808	0.159239	0.489522	0.1568	0.931616
PGS000112	Reticulocyte fraction of red cells	HP:0003201	Rhabdomyolysis	5	0.00124346	0.000932893	1.3329	0.182692	0.480853	0.1778	0.931616
PGS000128	Hemoglobin A1c	HP:0003201	Rhabdomyolysis	5	-0.000821998	0.000932077	-0.881899	0.377921	0.438807	0.3681	0.931616
PGS000135	Schizophrenia	HP:0003201	Rhabdomyolysis	5	-0.00202024	0.000992457	-2.0356	0.0419018	0.580345	0.0388	0.931616
PGS000140	Broad Depression (seen a General Practitioner for nerves, anxiety, tension or depression)	HP:0003201	Rhabdomyolysis	5	0.00106193	0.000931882	1.13955	0.254588	0.460735	0.246	0.931616
PGS000194	Rheumatoid Arthritis (CCP-positive)	HP:0003201	Rhabdomyolysis	5	-0.00107692	0.000938491	-1.1475	0.251291	0.4615	0.2539	0.931616
PGS000195	Rheumatoid Arthritis (CCP-negative)	HP:0003201	Rhabdomyolysis	5	-0.00107692	0.000938491	-1.1475	0.251291	0.4615	0.2521	0.931616
PGS000201	Problematic Alcohol Use	HP:0003201	Rhabdomyolysis	5	-0.00080734	0.000966935	-0.834948	0.403831	0.435413	0.3979	0.931616
PGS000205	Risk-taking tendency (4-domain principal component model)	HP:0003201	Rhabdomyolysis	5	0.00091901	0.000935688	0.982176	0.326114	0.446678	0.3297	0.931616
PGS000217	Adrenomedullin (ADM) serum levels	HP:0003201	Rhabdomyolysis	5	0.00163387	0.000936323	1.74499	0.0811166	0.53419	0.0823	0.931616
PGS000219	Ovarian cancer-related tumor marker CA 125 (CA-125) serum levels	HP:0003201	Rhabdomyolysis	5	0.000718253	0.000939776	0.764281	0.444776	0.430653	0.4437	0.931616
PGS000225	Macrophage colony-stimulating factor 1 (CSF-1) serum levels	HP:0003201	Rhabdomyolysis	5	0.00125696	0.000945708	1.32912	0.183938	0.480429	0.186	0.931616
PGS000226	Cystatin-B (CSTB) serum levels	HP:0003201	Rhabdomyolysis	5	-0.000983428	0.00093689	-1.04967	0.293975	0.452452	0.301	0.931616
PGS000227	Cathepsin D (CTSD) serum levels	HP:0003201	Rhabdomyolysis	5	-0.000988863	0.000945022	-1.04639	0.295487	0.452162	0.2993	0.931616
PGS000229	Fractalkine (CX3CL1) serum levels	HP:0003201	Rhabdomyolysis	5	0.000711619	0.000937005	0.759461	0.447652	0.430344	0.4482	0.931616
PGS000234	Eosinophil cationic protein (ECP) serum levels	HP:0003201	Rhabdomyolysis	5	-0.000904992	0.000949421	-0.953203	0.340584	0.444317	0.338	0.931616
PGS000236	Endothelial cell-specific molecule 1 (ESM-1) serum levels	HP:0003201	Rhabdomyolysis	5	0.00151189	0.000957643	1.57876	0.114525	0.510963	0.1145	0.931616
PGS000242	Galectin-3 (Gal-3) serum levels	HP:0003201	Rhabdomyolysis	5	0.00085778	0.000929951	0.922393	0.356418	0.441884	0.3665	0.931616
PGS000245	Proheparin-binding EGF-like growth factor (HB-EGF) serum levels	HP:0003201	Rhabdomyolysis	5	0.00173406	0.000951263	1.82291	0.0684436	0.545873	0.067	0.931616
PGS000246	Hepatocyte growth factor (HGF) serum levels	HP:0003201	Rhabdomyolysis	5	0.00110145	0.000940316	1.17136	0.241571	0.463829	0.2403	0.931616
PGS000247	Kallikrein-11 (hK11) serum levels	HP:0003201	Rhabdomyolysis	5	0.000780054	0.000964755	0.808551	0.418855	0.433586	0.4239	0.931616
PGS000248	Heat shock 27 kDa protein (HSP_27) serum levels	HP:0003201	Rhabdomyolysis	5	-0.000721494	0.000949008	-0.760261	0.447174	0.430395	0.4503	0.931616
PGS000249	Interleukin-18 (IL-18) serum levels	HP:0003201	Rhabdomyolysis	5	0.00181337	0.00095273	1.90334	0.057117	0.558465	0.0582	0.931616
PGS000250	Interleukin-1 receptor antagonist protein (IL-1ra) serum levels	HP:0003201	Rhabdomyolysis	5	0.000832694	0.000956292	0.870752	0.383978	0.437985	0.3751	0.931616
PGS000251	Interleukin-27 (IL-27) serum levels	HP:0003201	Rhabdomyolysis	5	0.000988761	0.000949109	1.04178	0.297621	0.451757	0.2959	0.931616
PGS000254	Interleukin-8 (IL-8) serum levels	HP:0003201	Rhabdomyolysis	5	0.000981902	0.000946049	1.0379	0.299424	0.451417	0.2956	0.931616
PGS000255	Pro-interleukin-16 (IL16) serum levels	HP:0003201	Rhabdomyolysis	5	0.000779307	0.00095285	0.81787	0.413514	0.434224	0.4288	0.931616
PGS000257	Kidney injury molecule 1 (KIM-1) serum levels	HP:0003201	Rhabdomyolysis	5	0.000830428	0.000938954	0.884417	0.376561	0.438995	0.3791	0.931616
PGS000261	Membrane-bound aminopeptidase P (mAmP) serum levels	HP:0003201	Rhabdomyolysis	5	-0.00113071	0.000941008	-1.20159	0.229641	0.466848	0.2338	0.931616
PGS000263	Monocyte chemotactic protein 1 (MCP-1) serum levels	HP:0003201	Rhabdomyolysis	5	0.00147426	0.000935499	1.57591	0.11518	0.510585	0.1118	0.931616
PGS000264	Matrix metalloproteinase-1 (MMP-1) serum levels	HP:0003201	Rhabdomyolysis	5	0.00114599	0.000946924	1.21023	0.226313	0.467724	0.2193	0.931616
PGS000265	Matrix metalloproteinase-10 (MMP-10) serum levels	HP:0003201	Rhabdomyolysis	5	-0.00127789	0.000934472	-1.3675	0.171599	0.484783	0.1713	0.931616
PGS000267	Matrix metalloproteinase-3 (MMP-3) serum levels	HP:0003201	Rhabdomyolysis	5	0.000875734	0.000935394	0.936219	0.349256	0.442966	0.3476	0.931616
PGS000268	Matrix metalloproteinase-7 (MMP-7) serum levels	HP:0003201	Rhabdomyolysis	5	-0.00140193	0.000948525	-1.47801	0.139539	0.498011	0.1408	0.931616
PGS000269	Myeloperoxidase (MPO) serum levels	HP:0003201	Rhabdomyolysis	5	0.000830868	0.00093401	0.889571	0.373787	0.43938	0.3726	0.931616
PGS000272	Pappalysin-1 (PAPPA) serum levels	HP:0003201	Rhabdomyolysis	5	0.00143759	0.000954817	1.50562	0.132299	0.501476	0.1277	0.931616
PGS000276	Placenta growth factor (PlGF) serum levels	HP:0003201	Rhabdomyolysis	5	0.00148942	0.000953639	1.56182	0.118463	0.508726	0.1166	0.931616
PGS000281	Resistin (RETN) serum levels	HP:0003201	Rhabdomyolysis	5	0.00229475	0.000951089	2.41276	0.0159078	0.650745	0.0152	0.931616
PGS000282	Stem cell factor (SCF) serum levels	HP:0003201	Rhabdomyolysis	5	0.00143033	0.000946544	1.51111	0.130894	0.502172	0.1307	0.931616
PGS000283	Spondin-1 (SPON1) serum levels	HP:0003201	Rhabdomyolysis	5	0.00109897	0.000944764	1.16322	0.244856	0.463029	0.2489	0.931616
PGS000284	ST2 protein (ST2) serum levels	HP:0003201	Rhabdomyolysis	5	-0.000925541	0.000944774	-0.979643	0.327363	0.446469	0.3252	0.931616
PGS000285	Tissue factor (TF) serum levels	HP:0003201	Rhabdomyolysis	5	0.000881661	0.00094037	0.937568	0.348562	0.443072	0.3488	0.931616
PGS000287	Tumor necrosis factor receptor 1 (TNF-R1) serum levels	HP:0003201	Rhabdomyolysis	5	-0.000720419	0.000945866	-0.76165	0.446345	0.430484	0.4492	0.931616
PGS000291	TNF-related apoptosis-inducing ligand receptor 2 (TRAIL-R2) serum levels	HP:0003201	Rhabdomyolysis	5	0.000960273	0.000922529	1.04091	0.298022	0.451681	0.2969	0.931616
PGS000293	Urokinase plasminogen activator surface receptor (U-PAR) serum levels	HP:0003201	Rhabdomyolysis	5	0.00210324	0.000935204	2.24896	0.0246066	0.618716	0.0251	0.931616
PGS000321	Serum testosterone levels	HP:0003201	Rhabdomyolysis	5	-0.00118828	0.000953378	-1.24639	0.212743	0.471464	0.2161	0.931616
PGS000351	Invasive epithelial ovarian cancer	HP:0003201	Rhabdomyolysis	5	-0.00133357	0.000935565	-1.42542	0.154167	0.491589	0.1482	0.931616
PGS000352	High grade serous ovarian cancer	HP:0003201	Rhabdomyolysis	5	-0.00143645	0.000933879	-1.53815	0.124145	0.50564	0.1229	0.931616
PGS000366	Cancer of esophagus	HP:0003201	Rhabdomyolysis	5	-0.00168914	0.000943668	-1.78997	0.0735863	0.540872	0.0709	0.931616
PGS000384	Malignant neoplasm of rectum, rectosigmoid junction, and anus	HP:0003201	Rhabdomyolysis	5	-0.00143961	0.000943483	-1.52584	0.127182	0.504054	0.1239	0.931616
PGS000584	Cancer of prostate	HP:0003201	Rhabdomyolysis	5	-0.00109298	0.000949599	-1.15099	0.249851	0.461838	0.247	0.931616
PGS000594	Cancer of other male genital organs	HP:0003201	Rhabdomyolysis	5	-0.00149987	0.000948031	-1.58209	0.113762	0.511406	0.1093	0.931616
PGS000597	Malignant neoplasm of testis	HP:0003201	Rhabdomyolysis	5	0.00110231	0.000933444	1.1809	0.23776	0.464773	0.2367	0.931616
PGS000617	Cancer of eye	HP:0003201	Rhabdomyolysis	5	0.000827153	0.000930741	0.888703	0.374253	0.439315	0.3741	0.931616
PGS000634	Thyroid cancer	HP:0003201	Rhabdomyolysis	5	0.00135118	0.00095426	1.41595	0.156922	0.490456	0.1538	0.931616
PGS000644	Nodular lymphoma	HP:0003201	Rhabdomyolysis	5	0.000838537	0.000935677	0.896182	0.370247	0.439877	0.3783	0.931616
PGS000655	Non-alcoholic fatty liver disease	HP:0003201	Rhabdomyolysis	5	-0.00188049	0.000932425	-2.01677	0.0438321	0.577141	0.0378	0.931616
PGS000656	Non-alcoholic fatty liver disease activity score	HP:0003201	Rhabdomyolysis	5	-0.00116921	0.000928991	-1.25858	0.208307	0.472748	0.2085	0.931616
PGS000666	Body surface area-indexed left ventricular end-systolic volume	HP:0003201	Rhabdomyolysis	5	0.000904729	0.000935589	0.967015	0.333636	0.445434	0.3267	0.931616
PGS000674	AST to ALT ratio	HP:0003201	Rhabdomyolysis	5	0.00082836	0.000925616	0.894928	0.370916	0.439782	0.3614	0.931616
PGS000682	eGFR [ml/min/1.73m2]	HP:0003201	Rhabdomyolysis	5	-0.000759733	0.000947675	-0.801681	0.422818	0.43312	0.4301	0.931616
PGS000696	Testosterone [nmol/L]	HP:0003201	Rhabdomyolysis	5	-0.00105033	0.000953165	-1.10194	0.270601	0.457186	0.2643	0.931616
PGS000703	Angina	HP:0003201	Rhabdomyolysis	5	0.00138812	0.000935999	1.48304	0.138198	0.498637	0.1375	0.931616
PGS000704	Alcoholic cirrhosis	HP:0003201	Rhabdomyolysis	5	0.000871906	0.000938346	0.929195	0.352883	0.442414	0.3509	0.931616
PGS000705	Gallstones	HP:0003201	Rhabdomyolysis	5	0.00170392	0.000948912	1.79565	0.072677	0.541729	0.0739	0.931616
PGS000707	Cholecystitis	HP:0003201	Rhabdomyolysis	5	0.00153138	0.000937446	1.63357	0.102482	0.518366	0.1043	0.931616
PGS000738	Vitiligo	HP:0003201	Rhabdomyolysis	5	0.00140706	0.000958894	1.46738	0.142406	0.496694	0.1423	0.931616
PGS000754	Systemic lupus erythrmatosus	HP:0003201	Rhabdomyolysis	5	-0.00155369	0.000934891	-1.6619	0.0966662	0.52229	0.0991	0.931616
PGS000763	Hearing aid use	HP:0003201	Rhabdomyolysis	5	0.000943679	0.000932694	1.01178	0.311748	0.449163	0.307	0.931616
PGS000769	Response to bronchodilator (albutamol)	HP:0003201	Rhabdomyolysis	5	-0.00229067	0.000944437	-2.42543	0.0153647	0.653315	0.0173	0.931616
PGS000819	Diabetic retinopathy	HP:0003201	Rhabdomyolysis	5	0.00146869	0.000918701	1.59866	0.110031	0.513621	0.1098	0.931616
PGS000821	Thyroid medication use	HP:0003201	Rhabdomyolysis	5	0.00113475	0.000946302	1.19914	0.230593	0.4666	0.2281	0.931616
PGS000822	Urinary albumin to creatinine ratio	HP:0003201	Rhabdomyolysis	5	-0.00167665	0.000959536	-1.74735	0.0807059	0.534537	0.0747	0.931616
PGS000830	Body mass index (female)	HP:0003201	Rhabdomyolysis	5	0.00111937	0.000923741	1.21178	0.225718	0.467883	0.2245	0.931616
PGS000834	Corrected insulin response (at 30mins during OGTT)	HP:0003201	Rhabdomyolysis	5	0.00176797	0.00093897	1.88289	0.0598384	0.555211	0.059	0.931616
PGS000837	Insulin sensitivity index	HP:0003201	Rhabdomyolysis	5	0.000719467	0.000943328	0.76269	0.445724	0.430551	0.446	0.931616
PGS000839	Two hour glucose during OGTT	HP:0003201	Rhabdomyolysis	5	0.00069774	0.000933901	0.747124	0.455063	0.429561	0.4531	0.931616
PGS000840	Fasting Proinsulin	HP:0003201	Rhabdomyolysis	5	0.00106086	0.000948684	1.11825	0.263576	0.45871	0.2609	0.931616
PGS000843	WHR adjusted for BMI	HP:0003201	Rhabdomyolysis	5	0.00201713	0.000941825	2.14172	0.0323176	0.598957	0.0335	0.931616
PGS000844	Predicted visceral adipose tissue	HP:0003201	Rhabdomyolysis	5	0.000779513	0.000925259	0.84248	0.399604	0.435945	0.3962	0.931616
PGS000861	Urine Albumin-to-Creatinine ratio	HP:0003201	Rhabdomyolysis	5	-0.000953135	0.000953689	-0.999419	0.317694	0.448117	0.3128	0.931616
PGS000865	Hepatic fat content	HP:0003201	Rhabdomyolysis	5	-0.00167622	0.000937227	-1.78849	0.0738249	0.54065	0.0667	0.931616
PGS000870	Cystic fibrosis related diabetes	HP:0003201	Rhabdomyolysis	5	-0.000741237	0.00094072	-0.787947	0.430807	0.4322	0.4261	0.931616
PGS000879	Intraocular pressure	HP:0003201	Rhabdomyolysis	5	-0.0012431	0.000935479	-1.32884	0.184031	0.480397	0.1813	0.931616
PGS000882	25-hydroxyvitamin D	HP:0003201	Rhabdomyolysis	5	-0.00195767	0.000957685	-2.04417	0.0410474	0.581813	0.0391	0.931616
PGS000903	Parkinson's disease	HP:0003201	Rhabdomyolysis	5	-0.000781296	0.000934375	-0.836169	0.403144	0.435499	0.3978	0.931616
PGS000905	PR interval	HP:0003201	Rhabdomyolysis	5	0.00167456	0.000956124	1.75141	0.0800057	0.535133	0.0788	0.931616
PGS000906	Longevity	HP:0003201	Rhabdomyolysis	5	0.00135581	0.00093239	1.45412	0.146046	0.495065	0.1464	0.931616
PGS000907	Major depressive disorder	HP:0003201	Rhabdomyolysis	5	-0.000907102	0.000930001	-0.975378	0.329473	0.446118	0.327	0.931616
PGS000924	Disorders of porphyrin and bilirubin metabolism (time-to-event)	HP:0003201	Rhabdomyolysis	5	-0.000909345	0.000950305	-0.956898	0.338717	0.444614	0.3607	0.931616
PGS000932	Other intervertebral disk disorders (time-to-event)	HP:0003201	Rhabdomyolysis	5	-0.000929558	0.000954339	-0.974033	0.33014	0.446007	0.3344	0.931616
PGS000943	Cholecystitis (time-to-event)	HP:0003201	Rhabdomyolysis	5	0.00144639	0.000943208	1.53348	0.125291	0.505037	0.0985	0.931616
PGS000950	Skin changes due to chronic exposure to nonionising radiation (time-to-event)	HP:0003201	Rhabdomyolysis	5	0.000931051	0.000945558	0.984658	0.324893	0.446884	0.3282	0.931616
PGS000953	Left heel broadband ultrasound attenuation	HP:0003201	Rhabdomyolysis	5	-0.00134884	0.000961589	-1.40272	0.160831	0.488888	0.1613	0.931616
PGS000954	Left heel quantitative ultrasound index (QUI), direct entry	HP:0003201	Rhabdomyolysis	5	-0.00150112	0.000953791	-1.57384	0.115657	0.510311	0.115	0.931616
PGS000955	Right heel broadband ultrasound attenuation	HP:0003201	Rhabdomyolysis	5	-0.00114343	0.000962535	-1.18793	0.23498	0.465474	0.2385	0.931616
PGS000956	Right heel quantitative ultrasound index (QUI), direct entry	HP:0003201	Rhabdomyolysis	5	-0.000939469	0.000958206	-0.980445	0.326967	0.446535	0.3383	0.931616
PGS000963	Follicular cysts of skin and subcutaneous tissue (time-to-event)	HP:0003201	Rhabdomyolysis	5	-0.000930364	0.00095477	-0.974437	0.329939	0.44604	0.2653	0.931616
PGS000964	Slipped disc	HP:0003201	Rhabdomyolysis	5	-0.00151756	0.000933973	-1.62484	0.104329	0.51717	0.1074	0.931616
PGS000965	Hypothyroidism/myxoedema	HP:0003201	Rhabdomyolysis	5	0.00159919	0.000942502	1.69675	0.0898758	0.527211	0.0945	0.931616
PGS000967	Coxarthrosis [arthrosis of hip] (time-to-event)	HP:0003201	Rhabdomyolysis	5	-0.00106913	0.000949579	-1.1259	0.260321	0.459433	0.2623	0.931616
PGS000984	Frequency of playing computer games	HP:0003201	Rhabdomyolysis	5	0.00140358	0.000943835	1.4871	0.137121	0.499145	0.1373	0.931616
PGS000988	High light scatter reticulocyte percentage	HP:0003201	Rhabdomyolysis	5	0.00108342	0.00092599	1.17001	0.242114	0.463696	0.2404	0.931616
PGS000989	Reticulocyte %	HP:0003201	Rhabdomyolysis	5	0.000855753	0.000921027	0.929129	0.352917	0.442409	0.3606	0.931616
PGS000990	Retinal detachments and breaks (time-to-event)	HP:0003201	Rhabdomyolysis	5	-0.000971569	0.000934745	-1.03939	0.298727	0.451548	0.2925	0.931616
PGS000994	Tea intake	HP:0003201	Rhabdomyolysis	5	-0.00111364	0.000960809	-1.15906	0.246548	0.462622	0.2479	0.931616
PGS000996	Diverticular disease/diverticulitis	HP:0003201	Rhabdomyolysis	5	-0.00180702	0.000944323	-1.91356	0.0557969	0.560104	0.0551	0.931616
PGS000998	Comparative body height at age 10	HP:0003201	Rhabdomyolysis	5	0.000854056	0.000940071	0.908501	0.363706	0.440813	0.3611	0.931616
PGS000999	Comparative body size at age 10	HP:0003201	Rhabdomyolysis	5	0.000789853	0.000916427	0.861882	0.38884	0.437337	0.3898	0.931616
PGS001003	Number of medications taken	HP:0003201	Rhabdomyolysis	5	0.00116797	0.000929599	1.25643	0.209084	0.472521	0.2122	0.931616
PGS001005	Number of self reported cancers	HP:0003201	Rhabdomyolysis	5	0.000972699	0.000961308	1.01185	0.311713	0.449169	0.3151	0.931616
PGS001007	Age at first sexual intercourse	HP:0003201	Rhabdomyolysis	5	0.00126679	0.000943122	1.34319	0.179339	0.482011	0.1779	0.931616
PGS001009	PEF	HP:0003201	Rhabdomyolysis	5	0.00168568	0.000948223	1.77772	0.0755775	0.539036	0.0768	0.931616
PGS001010	PEF pred. ratio	HP:0003201	Rhabdomyolysis	5	0.00124956	0.000953832	1.31004	0.19031	0.47831	0.1945	0.931616
PGS001011	Viral warts (time-to-event)	HP:0003201	Rhabdomyolysis	5	0.000927134	0.000935596	0.990956	0.321808	0.447407	0.3489	0.931616
PGS001012	Number of falls in the last year	HP:0003201	Rhabdomyolysis	5	0.00122311	0.000948438	1.28961	0.197312	0.476075	0.1964	0.931616
PGS001013	Macular degeneration	HP:0003201	Rhabdomyolysis	5	-0.00100774	0.000941732	-1.07009	0.284689	0.454274	0.2907	0.931616
PGS001015	Enlarged prostate	HP:0003201	Rhabdomyolysis	5	-0.000878315	0.000938763	-0.935609	0.34957	0.442918	0.3565	0.931616
PGS001016	Sensitivity / hurt feelings	HP:0003201	Rhabdomyolysis	5	-0.000939492	0.000930241	-1.00994	0.312625	0.449007	0.3111	0.931616
PGS001017	Suffer from 'nerves'	HP:0003201	Rhabdomyolysis	5	-0.00196701	0.000944177	-2.08331	0.0373303	0.588596	0.0362	0.931616
PGS001026	Forearm or wrist fracture	HP:0003201	Rhabdomyolysis	5	-0.000900182	0.00095677	-0.940856	0.346875	0.443332	0.3484	0.931616
PGS001027	Internal derangement of knee (time-to-event)	HP:0003201	Rhabdomyolysis	5	-0.00138546	0.000949219	-1.45958	0.144537	0.495735	0.1497	0.931616
PGS001033	Other coagulation defects (time-to-event)	HP:0003201	Rhabdomyolysis	5	0.00127437	0.000946115	1.34695	0.178125	0.482437	0.1772	0.931616
PGS001038	Left heel bone mineral density (BMD) T-score, automated	HP:0003201	Rhabdomyolysis	5	-0.00150085	0.000953761	-1.57361	0.115712	0.51028	0.1115	0.931616
PGS001039	Right heel bone mineral density (BMD) T-score, automated	HP:0003201	Rhabdomyolysis	5	-0.000939668	0.000958199	-0.98066	0.326861	0.446553	0.3281	0.931616
PGS001040	Non melanoma skin cancer	HP:0003201	Rhabdomyolysis	5	0.0010269	0.000956418	1.07369	0.28307	0.454599	0.2791	0.931616
PGS001042	Thyrotoxicosis [hyperthyroidism] (time-to-event)	HP:0003201	Rhabdomyolysis	5	0.00110261	0.000941929	1.17058	0.241884	0.463752	0.2385	0.931616
PGS001043	Hyperthyroidism, thyrotoxicosis	HP:0003201	Rhabdomyolysis	5	0.00109575	0.000943252	1.16168	0.245484	0.462878	0.2497	0.931616
PGS001049	Risk taking behaviour	HP:0003201	Rhabdomyolysis	5	-0.000743583	0.000928824	-0.800564	0.423464	0.433044	0.4251	0.931616
PGS001070	Volume of ventricular cerebrospinal fluid (normalised for head size)	HP:0003201	Rhabdomyolysis	5	-0.00134364	0.000942814	-1.42514	0.154249	0.491555	0.1552	0.931616
PGS001073	Duration of walks	HP:0003201	Rhabdomyolysis	5	-0.00129215	0.000956612	-1.35075	0.176904	0.482868	0.1798	0.931616
PGS001074	Types of physical activity in last 4 weeks (other exercises)	HP:0003201	Rhabdomyolysis	5	-0.00111464	0.000942207	-1.18301	0.236925	0.464983	0.2396	0.931616
PGS001075	Usual walking pace	HP:0003201	Rhabdomyolysis	5	-0.000717418	0.000935272	-0.767069	0.443117	0.430833	0.4436	0.931616
PGS001078	Monocyte %	HP:0003201	Rhabdomyolysis	5	0.000772739	0.00093948	0.822518	0.410865	0.434545	0.4169	0.931616
PGS001082	MC VP1 antigen for Merkel Cell Polyomavirus	HP:0003201	Rhabdomyolysis	5	0.000989429	0.000940275	1.05228	0.29278	0.452682	0.2914	0.931616
PGS001103	Body fat percentage (left leg)	HP:0003201	Rhabdomyolysis	5	-0.000691106	0.000931196	-0.742171	0.458058	0.42925	0.4547	0.931616
PGS001107	UACR [> 30 mg/g]	HP:0003201	Rhabdomyolysis	5	0.000693643	0.000922728	0.751731	0.452288	0.429852	0.448	0.931616
PGS001110	Reactive arthropathies (time-to-event)	HP:0003201	Rhabdomyolysis	5	-0.000983464	0.0009455	-1.04015	0.298376	0.451614	0.3094	0.931616
PGS001114	Ibuprofen use self-reported	HP:0003201	Rhabdomyolysis	5	-0.000726713	0.000944547	-0.769377	0.441746	0.430982	0.4463	0.931616
PGS001115	Paracetamol use self-reported	HP:0003201	Rhabdomyolysis	5	0.00160045	0.000938676	1.705	0.088325	0.528391	0.0897	0.931616
PGS001117	Started insulin within one year diagnosis of diabetes	HP:0003201	Rhabdomyolysis	5	-0.00132855	0.000929911	-1.42868	0.153228	0.49198	0.1483	0.931616
PGS001119	Left hand grip strength	HP:0003201	Rhabdomyolysis	5	0.000795777	0.000938111	0.848276	0.39637	0.436357	0.4052	0.931616
PGS001120	Right hand grip strength	HP:0003201	Rhabdomyolysis	5	0.000766754	0.000946202	0.810349	0.417821	0.433708	0.4123	0.931616
PGS001131	Zoster [herpes zoster] (time-to-event)	HP:0003201	Rhabdomyolysis	5	-0.00140264	0.000953234	-1.47146	0.1413	0.497199	0.1389	0.931616
PGS001136	Hematologic disease, genetic	HP:0003201	Rhabdomyolysis	5	0.0014476	0.000919328	1.57463	0.115476	0.510415	0.0799	0.931616
PGS001137	Retinal detachment	HP:0003201	Rhabdomyolysis	5	-0.00109423	0.000933048	-1.17275	0.241014	0.463966	0.2428	0.931616
PGS001138	Rheumatoid factor [> 16 IU/mL]	HP:0003201	Rhabdomyolysis	5	-0.000809077	0.000936179	-0.864233	0.387548	0.437508	0.385	0.931616
PGS001142	Volume of grey matter in Intracalcarine Cortex (R)	HP:0003201	Rhabdomyolysis	5	0.00179331	0.000949276	1.88913	0.0589965	0.556201	0.0577	0.931616
PGS001153	Folic acid or folate (Vitamin B9)	HP:0003201	Rhabdomyolysis	5	0.000904673	0.000938657	0.963794	0.335248	0.445172	0.3405	0.931616
PGS001160	Trunk mass (predicted)	HP:0003201	Rhabdomyolysis	5	0.000744766	0.0009382	0.793824	0.427377	0.432592	0.4255	0.931616
PGS001164	Testicular cancer	HP:0003201	Rhabdomyolysis	5	-0.000774153	0.000941124	-0.822583	0.410828	0.43455	0.4002	0.931616
PGS001168	Trunk fat free mass	HP:0003201	Rhabdomyolysis	5	0.000714381	0.000939134	0.760681	0.446923	0.430422	0.4409	0.931616
PGS001174	Cholelithiasis (time-to-event)	HP:0003201	Rhabdomyolysis	5	0.00106678	0.000943293	1.13091	0.258209	0.459909	0.2586	0.931616
PGS001180	Lung function (FEV1/FVC)	HP:0003201	Rhabdomyolysis	5	0.0012502	0.000953834	1.31071	0.190083	0.478384	0.1887	0.931616
PGS001181	Other hypothyroidism (time-to-event)	HP:0003201	Rhabdomyolysis	5	0.00131446	0.000936309	1.40388	0.160487	0.489024	0.161	0.931616
PGS001233	Heart rate (AR)	HP:0003201	Rhabdomyolysis	5	0.00151128	0.000934014	1.61805	0.105785	0.516244	0.1116	0.931616
PGS001237	Lung function (FVC)	HP:0003201	Rhabdomyolysis	5	-0.00103272	0.000940059	-1.09856	0.27207	0.456873	0.2707	0.931616
PGS001242	Ankle spacing width (L)	HP:0003201	Rhabdomyolysis	5	0.00107719	0.000926415	1.16275	0.245048	0.462983	0.2445	0.931616
PGS001243	Ankle spacing width (R)	HP:0003201	Rhabdomyolysis	5	0.0011413	0.000934613	1.22114	0.222153	0.468842	0.2174	0.931616
PGS001255	Otosclerosis (time-to-event)	HP:0003201	Rhabdomyolysis	5	-0.000697215	0.000930534	-0.749263	0.453773	0.429696	0.4551	0.931616
PGS001258	Radius fracture	HP:0003201	Rhabdomyolysis	5	-0.00107618	0.000945583	-1.13811	0.255191	0.460596	0.2628	0.931616
PGS001259	Hayfever/allergic rhinitis	HP:0003201	Rhabdomyolysis	5	0.00073094	0.000950181	0.769263	0.441814	0.430975	0.4469	0.931616
PGS001266	Deep vein thrombosis (diagnosed by doctor)	HP:0003201	Rhabdomyolysis	5	0.000887681	0.000931507	0.952951	0.340712	0.444297	0.3331	0.931616
PGS001274	Osteoporosis without pathological fracture (time-to-event)	HP:0003201	Rhabdomyolysis	5	0.000782708	0.000935184	0.836956	0.402702	0.435554	0.4027	0.931616
PGS001275	Other retinal disorders (time-to-event)	HP:0003201	Rhabdomyolysis	5	-0.0013754	0.000944419	-1.45635	0.145429	0.495338	0.1476	0.931616
PGS001277	PE +/- DVT	HP:0003201	Rhabdomyolysis	5	-0.000704148	0.000928048	-0.758741	0.448083	0.430298	0.45	0.931616
PGS001280	PE (time-to-event)	HP:0003201	Rhabdomyolysis	5	-0.000762515	0.000928431	-0.821294	0.411562	0.43446	0.4063	0.931616
PGS001281	Migraine	HP:0003201	Rhabdomyolysis	5	-0.000730369	0.00094536	-0.772583	0.439846	0.431191	0.4491	0.931616
PGS001285	Allergic disease (hay fever, rhinitis, or eczema) (diagnosed by doctor)	HP:0003201	Rhabdomyolysis	5	0.000788518	0.000951949	0.82832	0.407573	0.434948	0.4094	0.931616
PGS001287	Psoriatic arthropathy	HP:0003201	Rhabdomyolysis	5	-0.00183883	0.00093998	-1.95625	0.0505534	0.567042	0.05	0.931616
PGS001293	Other diseases of liver (time-to-event)	HP:0003201	Rhabdomyolysis	5	-0.00191401	0.00092487	-2.06949	0.0386087	0.586186	0.0352	0.931616
PGS001294	Non-insulin-dependent diabetes (time-to-event)	HP:0003201	Rhabdomyolysis	5	-0.00110017	0.000942419	-1.16739	0.243171	0.463438	0.2306	0.931616
PGS001296	Insulin-dependent diabetes mellitus (time-to-event)	HP:0003201	Rhabdomyolysis	5	-0.00122924	0.000932638	-1.31803	0.187622	0.479193	0.194	0.931616
PGS001314	Acute myocardial infarction (time-to-event)	HP:0003201	Rhabdomyolysis	5	0.000802784	0.00093115	0.862143	0.388696	0.437356	0.3976	0.931616
PGS001318	Disorders of lipoprotein metabolism and other lipidaemias (time-to-event)	HP:0003201	Rhabdomyolysis	5	-0.000756207	0.000926954	-0.815797	0.414698	0.434081	0.4203	0.931616
PGS001319	Other metabolic disorders (time-to-event)	HP:0003201	Rhabdomyolysis	5	-0.000469932	0.000929602	-0.505519	0.613241	0.416813	0.4177	0.931616
PGS001324	Family history of high blood pressure	HP:0003201	Rhabdomyolysis	5	0.000823516	0.000937562	0.878359	0.379838	0.438545	0.3769	0.931616
PGS001326	Emphysema	HP:0003201	Rhabdomyolysis	5	-0.00117367	0.000942585	-1.24516	0.213197	0.471334	0.2139	0.931616
PGS001327	Diabetes	HP:0003201	Rhabdomyolysis	5	-0.000963809	0.000946975	-1.01778	0.308888	0.449676	0.3138	0.931616
PGS001329	Unspecified diabetes mellitus (time-to-event)	HP:0003201	Rhabdomyolysis	5	-0.00099762	0.000943145	-1.05776	0.290273	0.453169	0.2859	0.931616
PGS001330	Crohn's disease [regional enteritis] (time-to-event)	HP:0003201	Rhabdomyolysis	5	0.00163734	0.000958316	1.70856	0.0876641	0.528901	0.089	0.931616
PGS001331	Crohns disease	HP:0003201	Rhabdomyolysis	5	0.00236578	0.000953666	2.48073	0.0131805	0.664689	0.0123	0.931616
PGS001334	Other chronic obstructive pulmonary disease (time-to-event)	HP:0003201	Rhabdomyolysis	5	-0.000861516	0.000948667	-0.908134	0.3639	0.440785	0.363	0.931616
PGS001344	Asthma (diagnosed by doctor)	HP:0003201	Rhabdomyolysis	5	0.00148737	0.000951038	1.56394	0.117965	0.509005	0.1163	0.931616
PGS001350	Fasting glucose	HP:0003201	Rhabdomyolysis	5	-0.000790466	0.00095855	-0.824648	0.409655	0.434693	0.4063	0.931616
PGS001358	3mm cylindrical power (R)	HP:0003201	Rhabdomyolysis	5	-0.00126045	0.00093529	-1.34766	0.177896	0.482517	0.1758	0.931616
PGS001361	3mm strong meridian angle (L)	HP:0003201	Rhabdomyolysis	5	0.000974586	0.000951506	1.02426	0.305819	0.450233	0.3045	0.931616
PGS001365	6mm strong meridian (L)	HP:0003201	Rhabdomyolysis	5	0.000850102	0.000939841	0.904517	0.365814	0.440509	0.3634	0.931616
PGS001367	6mm weak meridian (L)	HP:0003201	Rhabdomyolysis	5	0.000852876	0.000933788	0.91335	0.361151	0.441185	0.3653	0.931616
PGS001369	Acute appendicitis (time-to-event)	HP:0003201	Rhabdomyolysis	5	-0.00139585	0.000941476	-1.48262	0.138308	0.498586	0.1334	0.931616
PGS001371	Age diabetes diagnosed	HP:0003201	Rhabdomyolysis	5	0.00102891	0.000925592	1.11162	0.266413	0.458088	0.267	0.931616
PGS001372	Age hayfever or allergic rhinitis diagnosed by doctor	HP:0003201	Rhabdomyolysis	5	-0.000923106	0.000932296	-0.990142	0.322206	0.44734	0.32	0.931616
PGS001373	Age started wearing glasses or contact lenses	HP:0003201	Rhabdomyolysis	5	-0.000800253	0.000935778	-0.855174	0.392542	0.436852	0.3899	0.931616
PGS001375	Average heart rate	HP:0003201	Rhabdomyolysis	5	0.000872044	0.000939648	0.928054	0.353474	0.442325	0.3459	0.931616
PGS001377	Basophill %	HP:0003201	Rhabdomyolysis	5	0.0008524	0.000928183	0.918354	0.358527	0.441571	0.3623	0.931616
PGS001378	Basophill count	HP:0003201	Rhabdomyolysis	5	0.000727279	0.000923495	0.787529	0.431051	0.432173	0.4253	0.931616
PGS001379	Body surface area	HP:0003201	Rhabdomyolysis	5	0.001067	0.000940701	1.13426	0.256799	0.460229	0.2553	0.931616
PGS001385	Degree bothered by headaches in the last 3 months	HP:0003201	Rhabdomyolysis	5	-0.00135865	0.000937042	-1.44994	0.147208	0.494554	0.1476	0.931616
PGS001387	Degree bothered by urinary frequency/bladder irritability in the last 3 months	HP:0003201	Rhabdomyolysis	5	-0.00115833	0.00093239	-1.24233	0.214239	0.471038	0.2167	0.931616
PGS001390	Duodenal ulcer (time-to-event)	HP:0003201	Rhabdomyolysis	5	-0.000773082	0.000947721	-0.815728	0.414738	0.434077	0.4198	0.931616
PGS001392	Family history of lung cancer	HP:0003201	Rhabdomyolysis	5	0.000767226	0.000928847	0.825999	0.408888	0.434787	0.4013	0.931616
PGS001395	Frequency of discomfort/pain in abdomen in last 3 months	HP:0003201	Rhabdomyolysis	5	0.00123525	0.000940609	1.31325	0.189226	0.478664	0.1872	0.931616
PGS001401	Health satisfaction	HP:0003201	Rhabdomyolysis	5	-0.00154433	0.000938564	-1.64542	0.100016	0.52	0.1011	0.931616
PGS001403	Heel bone mineral density (BMD) (L)	HP:0003201	Rhabdomyolysis	5	-0.00138315	0.000954942	-1.44841	0.147634	0.494368	0.1451	0.931616
PGS001404	Heel bone mineral density (BMD) (R)	HP:0003201	Rhabdomyolysis	5	-0.000937039	0.000961855	-0.9742	0.330057	0.446021	0.3316	0.931616
PGS001410	Intra-ocular pressure, corneal-compensated (R)	HP:0003201	Rhabdomyolysis	5	0.000970721	0.000960396	1.01075	0.312239	0.449076	0.316	0.931616
PGS001413	LV stroke volume	HP:0003201	Rhabdomyolysis	5	0.000750963	0.000947412	0.792647	0.428063	0.432513	0.432	0.931616
PGS001416	Mean FA in anterior limb of internal capsule on FA skeleton (R)	HP:0003201	Rhabdomyolysis	5	-0.00114167	0.000958496	-1.19111	0.23373	0.465792	0.2293	0.931616
PGS001417	Mean FA in body of corpus callosum on FA skeleton	HP:0003201	Rhabdomyolysis	5	0.00130174	0.000956317	1.3612	0.17358	0.48406	0.1743	0.931616
PGS001424	Mean FA in external capsule on FA skeleton (R)	HP:0003201	Rhabdomyolysis	5	0.00127145	0.000942293	1.34931	0.177367	0.482704	0.1793	0.931616
PGS001426	Mean FA in fornix on FA skeleton	HP:0003201	Rhabdomyolysis	5	0.00223304	0.000946095	2.36027	0.0183426	0.640237	0.0198	0.931616
PGS001427	Mean FA in genu of corpus callosum on FA skeleton	HP:0003201	Rhabdomyolysis	5	0.000918943	0.000968837	0.948502	0.342971	0.443941	0.3349	0.931616
PGS001429	Mean FA in middle cerebellar peduncle on FA skeleton	HP:0003201	Rhabdomyolysis	5	0.0019141	0.000952917	2.00868	0.0446846	0.575773	0.0443	0.931616
PGS001434	Mean FA in retrolenticular part of internal capsule on FA skeleton (L)	HP:0003201	Rhabdomyolysis	5	0.00100479	0.000934609	1.0751	0.282442	0.454726	0.2867	0.931616
PGS001435	Mean FA in retrolenticular part of internal capsule on FA skeleton (R)	HP:0003201	Rhabdomyolysis	5	-0.000872879	0.000949211	-0.919584	0.357884	0.441666	0.3531	0.931616
PGS001436	Mean FA in sagittal stratum on FA skeleton (L)	HP:0003201	Rhabdomyolysis	5	0.000994509	0.000951324	1.04539	0.295948	0.452074	0.2945	0.931616
PGS001437	Mean FA in sagittal stratum on FA skeleton (R)	HP:0003201	Rhabdomyolysis	5	0.0010864	0.000957091	1.1351	0.256448	0.460309	0.2537	0.931616
PGS001438	Mean FA in splenium of corpus callosum on FA skeleton	HP:0003201	Rhabdomyolysis	5	0.000769209	0.000926045	0.830639	0.406261	0.43511	0.4065	0.931616
PGS001441	Mean FA in superior corona radiata on FA skeleton (L)	HP:0003201	Rhabdomyolysis	5	0.00101368	0.000953264	1.06338	0.287717	0.453671	0.2876	0.931616
PGS001442	Mean FA in superior corona radiata on FA skeleton (R)	HP:0003201	Rhabdomyolysis	5	0.000802679	0.000959323	0.836714	0.402838	0.435537	0.4054	0.931616
PGS001445	Mean FA in superior longitudinal fasciculus on FA skeleton (L)	HP:0003201	Rhabdomyolysis	5	0.00130231	0.000936824	1.39014	0.164618	0.48741	0.1691	0.931616
PGS001447	Mean FA in tapetum on FA skeleton (L)	HP:0003201	Rhabdomyolysis	5	0.00203745	0.000948743	2.14753	0.0318527	0.600001	0.0305	0.931616
PGS001450	Mean ICVF in anterior corona radiata on FA skeleton (L)	HP:0003201	Rhabdomyolysis	5	0.00136215	0.00093813	1.45198	0.14664	0.494803	0.1444	0.931616
PGS001451	Mean ICVF in anterior corona radiata on FA skeleton (R)	HP:0003201	Rhabdomyolysis	5	0.00114187	0.000941681	1.21258	0.22541	0.467965	0.2238	0.931616
PGS001455	Mean ICVF in cerebral peduncle on FA skeleton (L)	HP:0003201	Rhabdomyolysis	5	0.000881282	0.000943198	0.934355	0.350216	0.442819	0.3524	0.931616
PGS001456	Mean ICVF in cerebral peduncle on FA skeleton (R)	HP:0003201	Rhabdomyolysis	5	0.00077968	0.000938801	0.830506	0.406337	0.435101	0.4011	0.931616
PGS001457	Mean ICVF in cingulum cingulate gyrus on FA skeleton (L)	HP:0003201	Rhabdomyolysis	5	0.000965149	0.000941853	1.02473	0.305594	0.450274	0.3041	0.931616
PGS001459	Mean ICVF in cingulum hippocampus on FA skeleton (L)	HP:0003201	Rhabdomyolysis	5	0.000858716	0.000928749	0.924595	0.355271	0.442055	0.3565	0.931616
PGS001460	Mean ICVF in cingulum hippocampus on FA skeleton (R)	HP:0003201	Rhabdomyolysis	5	0.000882996	0.000933151	0.946252	0.344117	0.443761	0.3452	0.931616
PGS001461	Mean ICVF in external capsule on FA skeleton (L)	HP:0003201	Rhabdomyolysis	5	0.00126962	0.000931171	1.36346	0.172866	0.48432	0.1711	0.931616
PGS001462	Mean ICVF in external capsule on FA skeleton (R)	HP:0003201	Rhabdomyolysis	5	0.00157543	0.000930225	1.6936	0.0904722	0.526763	0.0906	0.931616
PGS001465	Mean ICVF in fornix on FA skeleton	HP:0003201	Rhabdomyolysis	5	0.00159311	0.000934602	1.70459	0.0884031	0.528331	0.0861	0.931616
PGS001466	Mean ICVF in genu of corpus callosum on FA skeleton	HP:0003201	Rhabdomyolysis	5	0.000704775	0.000937105	0.752076	0.45208	0.429874	0.4541	0.931616
PGS001467	Mean ICVF in inferior cerebellar peduncle on FA skeleton (L)	HP:0003201	Rhabdomyolysis	5	0.0020844	0.000938216	2.22166	0.0264004	0.613596	0.0275	0.931616
PGS001468	Mean ICVF in inferior cerebellar peduncle on FA skeleton (R)	HP:0003201	Rhabdomyolysis	5	0.00172686	0.000932306	1.85225	0.0641145	0.550404	0.0645	0.931616
PGS001469	Mean ICVF in medial lemniscus on FA skeleton (L)	HP:0003201	Rhabdomyolysis	5	0.00181314	0.000945798	1.91705	0.0553524	0.560664	0.0552	0.931616
PGS001470	Mean ICVF in medial lemniscus on FA skeleton (R)	HP:0003201	Rhabdomyolysis	5	0.00137331	0.000934382	1.46975	0.141762	0.496987	0.1391	0.931616
PGS001471	Mean ICVF in middle cerebellar peduncle on FA skeleton	HP:0003201	Rhabdomyolysis	5	0.000753627	0.000933648	0.807185	0.419641	0.433493	0.4128	0.931616
PGS001472	Mean ICVF in posterior corona radiata on FA skeleton (L)	HP:0003201	Rhabdomyolysis	5	0.00166047	0.000947457	1.75256	0.0798078	0.535302	0.0759	0.931616
PGS001473	Mean ICVF in posterior corona radiata on FA skeleton (R)	HP:0003201	Rhabdomyolysis	5	0.00139131	0.000937088	1.48472	0.137752	0.498847	0.1379	0.931616
PGS001477	Mean ICVF in posterior thalamic radiation on FA skeleton (R)	HP:0003201	Rhabdomyolysis	5	0.00149957	0.000933853	1.60579	0.108453	0.514582	0.1121	0.931616
PGS001478	Mean ICVF in retrolenticular part of internal capsule on FA skeleton (L)	HP:0003201	Rhabdomyolysis	5	0.000856505	0.000949857	0.901721	0.367297	0.440296	0.3682	0.931616
PGS001479	Mean ICVF in retrolenticular part of internal capsule on FA skeleton (R)	HP:0003201	Rhabdomyolysis	5	0.00134174	0.000944476	1.42062	0.15556	0.491014	0.1534	0.931616
PGS001480	Mean ICVF in sagittal stratum on FA skeleton (L)	HP:0003201	Rhabdomyolysis	5	0.00111801	0.000945369	1.18262	0.237078	0.464944	0.24	0.931616
PGS001481	Mean ICVF in sagittal stratum on FA skeleton (R)	HP:0003201	Rhabdomyolysis	5	0.000919902	0.000945261	0.973172	0.330567	0.445937	0.3265	0.931616
PGS001484	Mean ICVF in superior corona radiata on FA skeleton (L)	HP:0003201	Rhabdomyolysis	5	0.00129465	0.000931918	1.38923	0.164894	0.487303	0.1688	0.931616
PGS001485	Mean ICVF in superior corona radiata on FA skeleton (R)	HP:0003201	Rhabdomyolysis	5	0.00107434	0.000928875	1.1566	0.247554	0.462382	0.2472	0.931616
PGS001486	Mean ICVF in superior fronto-occipital fasciculus on FA skeleton (L)	HP:0003201	Rhabdomyolysis	5	0.00149355	0.000937762	1.59268	0.111366	0.512819	0.1028	0.931616
PGS001488	Mean ICVF in superior longitudinal fasciculus on FA skeleton (L)	HP:0003201	Rhabdomyolysis	5	0.00160149	0.000946337	1.69231	0.0907194	0.526578	0.0934	0.931616
PGS001489	Mean ICVF in superior longitudinal fasciculus on FA skeleton (R)	HP:0003201	Rhabdomyolysis	5	0.001798	0.000946147	1.90034	0.0575096	0.557986	0.0572	0.931616
PGS001490	Mean ICVF in tapetum on FA skeleton (L)	HP:0003201	Rhabdomyolysis	5	0.00222347	0.000929759	2.39145	0.0168595	0.646452	0.0159	0.931616
PGS001491	Mean ICVF in uncinate fasciculus on FA skeleton (L)	HP:0003201	Rhabdomyolysis	5	0.00192627	0.000936363	2.05718	0.0397781	0.584054	0.0383	0.931616
PGS001492	Mean ICVF in uncinate fasciculus on FA skeleton (R)	HP:0003201	Rhabdomyolysis	5	0.00130015	0.00093652	1.38828	0.165183	0.487192	0.1721	0.931616
PGS001494	Mean ISOVF in anterior corona radiata on FA skeleton (R)	HP:0003201	Rhabdomyolysis	5	-0.00109803	0.00094556	-1.16125	0.245656	0.462836	0.2422	0.931616
PGS001495	Mean ISOVF in body of corpus callosum on FA skeleton	HP:0003201	Rhabdomyolysis	5	-0.00175772	0.000971082	-1.81006	0.0704127	0.543912	0.0676	0.931616
PGS001498	Mean ISOVF in external capsule on FA skeleton (L)	HP:0003201	Rhabdomyolysis	5	0.00225221	0.000923547	2.43865	0.0148155	0.65601	0.0144	0.931616
PGS001499	Mean ISOVF in fornix on FA skeleton	HP:0003201	Rhabdomyolysis	5	-0.00129013	0.000945302	-1.36478	0.172451	0.484471	0.1693	0.931616
PGS001501	Mean ISOVF in posterior thalamic radiation on FA skeleton (L)	HP:0003201	Rhabdomyolysis	5	0.000947178	0.000943339	1.00407	0.315448	0.448509	0.317	0.931616
PGS001509	Median T2star in pallidum (L)	HP:0003201	Rhabdomyolysis	5	0.00165898	0.000935102	1.77411	0.076173	0.538497	0.0723	0.931616
PGS001510	Median T2star in pallidum (R)	HP:0003201	Rhabdomyolysis	5	0.00102311	0.00093022	1.09986	0.271506	0.456993	0.2636	0.931616
PGS001513	Median T2star in thalamus (R)	HP:0003201	Rhabdomyolysis	5	0.0022966	0.000938512	2.44707	0.0144747	0.657735	0.0137	0.931616
PGS001514	Non-cancer illness year/age first occurred	HP:0003201	Rhabdomyolysis	5	-0.00210936	0.000944651	-2.23296	0.0256451	0.615706	0.0245	0.931616
PGS001516	Other diseases of intestine (time-to-event)	HP:0003201	Rhabdomyolysis	5	-0.00175559	0.000967399	-1.81475	0.0696886	0.544626	0.0692	0.931616
PGS001519	Position of pulse wave notch	HP:0003201	Rhabdomyolysis	5	0.000913788	0.00093791	0.974281	0.330017	0.446028	0.334	0.931616
PGS001520	Position of the pulse wave peak	HP:0003201	Rhabdomyolysis	5	-0.00167283	0.000942992	-1.77396	0.0761987	0.538474	0.072	0.931616
PGS001522	Psoriatic and enteropathic arthropathies (time-to-event)	HP:0003201	Rhabdomyolysis	5	-0.00135875	0.000926491	-1.46656	0.142629	0.496593	0.1373	0.931616
PGS001530	Speed of sound through heel (L)	HP:0003201	Rhabdomyolysis	5	-0.00131217	0.000952717	-1.37729	0.168553	0.485914	0.1646	0.931616
PGS001531	Speed of sound through heel (R)	HP:0003201	Rhabdomyolysis	5	-0.000835845	0.000954364	-0.875813	0.381221	0.438357	0.3791	0.931616
PGS001533	Tinnitus severity	HP:0003201	Rhabdomyolysis	5	0.0021727	0.000953265	2.27922	0.0227426	0.624465	0.0233	0.931616
PGS001534	Total Volume of white matter hyperintensities (from T1 and T2 FLAIR images)	HP:0003201	Rhabdomyolysis	5	0.0011111	0.00095666	1.16144	0.24558	0.462855	0.249	0.931616
PGS001536	Vitiligo (time-to-event)	HP:0003201	Rhabdomyolysis	5	0.00164044	0.000943527	1.73863	0.0822303	0.533258	0.0786	0.931616
PGS001537	Volume of accumbens (L)	HP:0003201	Rhabdomyolysis	5	0.00088792	0.000936075	0.948557	0.342943	0.443945	0.3387	0.931616
PGS001538	Volume of accumbens (R)	HP:0003201	Rhabdomyolysis	5	-0.000843497	0.000924553	-0.91233	0.361688	0.441106	0.3623	0.931616
PGS001540	Volume of brain, grey+white matter	HP:0003201	Rhabdomyolysis	5	0.00123573	0.000923105	1.33867	0.180808	0.481501	0.183	0.931616
PGS001546	Volume of grey matter in Amygdala (L)	HP:0003201	Rhabdomyolysis	5	0.000915442	0.000920674	0.994316	0.320171	0.447688	0.3202	0.931616
PGS001552	Volume of grey matter in Cingulate Gyrus, posterior division (R)	HP:0003201	Rhabdomyolysis	5	-0.00123478	0.00092889	-1.32931	0.183873	0.48045	0.1795	0.931616
PGS001556	Volume of grey matter in Cuneal Cortex (R)	HP:0003201	Rhabdomyolysis	5	0.00100695	0.000943059	1.06775	0.285743	0.454063	0.2882	0.931616
PGS001558	Volume of grey matter in Frontal Orbital Cortex (L)	HP:0003201	Rhabdomyolysis	5	-0.000974153	0.000931608	-1.04567	0.295821	0.452099	0.3031	0.931616
PGS001559	Volume of grey matter in Frontal Orbital Cortex (R)	HP:0003201	Rhabdomyolysis	5	-0.000835666	0.000936052	-0.892755	0.372079	0.439619	0.3664	0.931616
PGS001561	Volume of grey matter in Heschl's Gyrus (includes H1 and H2) (L)	HP:0003201	Rhabdomyolysis	5	0.00110241	0.000924004	1.19308	0.232958	0.46599	0.2354	0.931616
PGS001562	Volume of grey matter in Heschl's Gyrus (includes H1 and H2) (R)	HP:0003201	Rhabdomyolysis	5	0.000820449	0.000942176	0.870802	0.383951	0.437988	0.3768	0.931616
PGS001563	Volume of grey matter in Hippocampus (L)	HP:0003201	Rhabdomyolysis	5	-0.000865677	0.000946473	-0.914634	0.360477	0.441284	0.3548	0.931616
PGS001564	Volume of grey matter in Hippocampus (R)	HP:0003201	Rhabdomyolysis	5	-0.00112501	0.000950844	-1.18317	0.236861	0.464999	0.2389	0.931616
PGS001566	Volume of grey matter in I-IV Cerebellum (R)	HP:0003201	Rhabdomyolysis	5	0.000975414	0.000938842	1.03896	0.298932	0.451509	0.288	0.931616
PGS001567	Volume of grey matter in Inferior Frontal Gyrus, pars triangularis (R)	HP:0003201	Rhabdomyolysis	5	0.000970772	0.000953086	1.01856	0.308518	0.449743	0.304	0.931616
PGS001568	Volume of grey matter in Inferior Temporal Gyrus, posterior division (L)	HP:0003201	Rhabdomyolysis	5	0.00116542	0.000937306	1.24337	0.213855	0.471147	0.2151	0.931616
PGS001569	Volume of grey matter in Insular Cortex (L)	HP:0003201	Rhabdomyolysis	5	0.000793276	0.000939884	0.844016	0.398746	0.436054	0.4018	0.931616
PGS001570	Volume of grey matter in Insular Cortex (R)	HP:0003201	Rhabdomyolysis	5	0.00152099	0.000942829	1.61322	0.10683	0.515588	0.1094	0.931616
PGS001571	Volume of grey matter in Intracalcarine Cortex (L)	HP:0003201	Rhabdomyolysis	5	0.00195455	0.000965669	2.02404	0.0430784	0.578374	0.048	0.931616
PGS001575	Volume of grey matter in Lateral Occipital Cortex, superior division (R)	HP:0003201	Rhabdomyolysis	5	0.00140158	0.000939662	1.49158	0.135944	0.499706	0.1368	0.931616
PGS001577	Volume of grey matter in Middle Frontal Gyrus (L)	HP:0003201	Rhabdomyolysis	5	0.000742757	0.000948118	0.783401	0.43347	0.431899	0.4341	0.931616
PGS001579	Volume of grey matter in Middle Temporal Gyrus, posterior division (R)	HP:0003201	Rhabdomyolysis	5	0.00103331	0.000951423	1.08607	0.27756	0.455724	0.2771	0.931616
PGS001580	Volume of grey matter in Occipital Fusiform Gyrus (L)	HP:0003201	Rhabdomyolysis	5	0.00116994	0.000950004	1.23151	0.218253	0.469912	0.2183	0.931616
PGS001581	Volume of grey matter in Occipital Pole (R)	HP:0003201	Rhabdomyolysis	5	0.00126803	0.000944	1.34325	0.17932	0.482018	0.1744	0.931616
PGS001584	Volume of grey matter in Parahippocampal Gyrus, anterior division (R)	HP:0003201	Rhabdomyolysis	5	-0.000916594	0.000943846	-0.971127	0.331584	0.445769	0.3275	0.931616
PGS001587	Volume of grey matter in Planum Polare (L)	HP:0003201	Rhabdomyolysis	5	0.000724347	0.00093402	0.775515	0.438113	0.431382	0.4412	0.931616
PGS001588	Volume of grey matter in Planum Polare (R)	HP:0003201	Rhabdomyolysis	5	0.00208071	0.000956767	2.17472	0.0297495	0.604936	0.031	0.931616
PGS001590	Volume of grey matter in Precentral Gyrus (L)	HP:0003201	Rhabdomyolysis	5	0.000907006	0.000934634	0.970441	0.331926	0.445713	0.3308	0.931616
PGS001591	Volume of grey matter in Precentral Gyrus (R)	HP:0003201	Rhabdomyolysis	5	0.00138763	0.000921277	1.50621	0.132148	0.50155	0.1353	0.931616
PGS001592	Volume of grey matter in Precuneous Cortex (L)	HP:0003201	Rhabdomyolysis	5	0.000816413	0.000917884	0.889451	0.373851	0.439371	0.3736	0.931616
PGS001594	Volume of grey matter in Putamen (R)	HP:0003201	Rhabdomyolysis	5	-0.000751832	0.000944842	-0.795722	0.426273	0.432719	0.431	0.931616
PGS001595	Volume of grey matter in Subcallosal Cortex (L)	HP:0003201	Rhabdomyolysis	5	0.00123447	0.000927748	1.33061	0.183445	0.480596	0.1828	0.931616
PGS001596	Volume of grey matter in Subcallosal Cortex (R)	HP:0003201	Rhabdomyolysis	5	0.00107611	0.000941049	1.14352	0.252938	0.461116	0.248	0.931616
PGS001597	Volume of grey matter in Superior Frontal Gyrus (L)	HP:0003201	Rhabdomyolysis	5	0.00125622	0.000915472	1.37221	0.170129	0.485326	0.1729	0.931616
PGS001602	Volume of grey matter in Supracalcarine Cortex (R)	HP:0003201	Rhabdomyolysis	5	0.000836375	0.000947575	0.882647	0.377517	0.438863	0.3812	0.931616
PGS001603	Volume of grey matter in Temporal Fusiform Cortex, anterior division (L)	HP:0003201	Rhabdomyolysis	5	-0.000716567	0.000944447	-0.758715	0.448098	0.430296	0.4513	0.931616
PGS001605	Volume of grey matter in Temporal Fusiform Cortex, posterior division (R)	HP:0003201	Rhabdomyolysis	5	-0.000892353	0.00094426	-0.945029	0.344741	0.443664	0.3456	0.931616
PGS001606	Volume of grey matter in Temporal Pole (L)	HP:0003201	Rhabdomyolysis	5	0.000787304	0.000942936	0.83495	0.40383	0.435413	0.394	0.931616
PGS001607	Volume of grey matter in Temporal Pole (R)	HP:0003201	Rhabdomyolysis	5	0.00132045	0.000937905	1.40788	0.159299	0.489497	0.1635	0.931616
PGS001610	Volume of grey matter in V Cerebellum (L)	HP:0003201	Rhabdomyolysis	5	0.000776625	0.000952101	0.815697	0.414756	0.434074	0.4205	0.931616
PGS001611	Volume of grey matter in V Cerebellum (R)	HP:0003201	Rhabdomyolysis	5	0.00155759	0.000935315	1.66531	0.0959832	0.522768	0.0993	0.931616
PGS001618	Volume of grey matter in Vermis VIIIa Cerebellum	HP:0003201	Rhabdomyolysis	5	-0.00116542	0.000951663	-1.22461	0.220843	0.469199	0.2183	0.931616
PGS001619	Volume of grey matter in Vermis VIIIb Cerebellum	HP:0003201	Rhabdomyolysis	5	0.000807487	0.000944105	0.855294	0.392475	0.436861	0.3989	0.931616
PGS001621	Volume of grey matter in VI Cerebellum (L)	HP:0003201	Rhabdomyolysis	5	-0.000872387	0.000939815	-0.928255	0.35337	0.442341	0.3471	0.931616
PGS001622	Volume of grey matter in VI Cerebellum (R)	HP:0003201	Rhabdomyolysis	5	0.000971932	0.000942963	1.03072	0.302777	0.450792	0.3068	0.931616
PGS001623	Volume of grey matter in VIIb Cerebellum (L)	HP:0003201	Rhabdomyolysis	5	0.000706718	0.000940302	0.751586	0.452375	0.429843	0.4544	0.931616
PGS001626	Volume of grey matter in VIIIa Cerebellum (R)	HP:0003201	Rhabdomyolysis	5	0.00107232	0.000934086	1.14799	0.251089	0.461547	0.2453	0.931616
PGS001628	Volume of grey matter in VIIIb Cerebellum (R)	HP:0003201	Rhabdomyolysis	5	0.00120564	0.000954535	1.26306	0.206691	0.473224	0.2093	0.931616
PGS001630	Volume of hippocampus (L)	HP:0003201	Rhabdomyolysis	5	-0.000718279	0.000943727	-0.761109	0.446668	0.430449	0.4503	0.931616
PGS001635	Volume of putamen (L)	HP:0003201	Rhabdomyolysis	5	-0.000892974	0.000931901	-0.958228	0.338045	0.444722	0.3423	0.931616
PGS001639	Volume of ventricular cerebrospinal fluid	HP:0003201	Rhabdomyolysis	5	-0.00124658	0.000938688	-1.328	0.184307	0.480303	0.1798	0.931616
PGS001640	Volume of white matter	HP:0003201	Rhabdomyolysis	5	0.00116847	0.000930053	1.25635	0.209112	0.472512	0.2095	0.931616
PGS001641	Volume of white matter (normalised for head size)	HP:0003201	Rhabdomyolysis	5	-0.00183798	0.000951935	-1.93078	0.0536293	0.562885	0.0538	0.931616
PGS001642	Volumetric scaling from T1 head image to standard space	HP:0003201	Rhabdomyolysis	5	-0.0013889	0.000925486	-1.50073	0.13356	0.500857	0.1353	0.931616
PGS001647	WA FA in tract cingulate gyrus part of cingulum (L)	HP:0003201	Rhabdomyolysis	5	0.000896718	0.000941389	0.952548	0.340916	0.444265	0.3398	0.931616
PGS001650	WA FA in tract forceps major	HP:0003201	Rhabdomyolysis	5	0.000895925	0.000936466	0.956708	0.338812	0.444599	0.3336	0.931616
PGS001651	WA FA in tract forceps minor	HP:0003201	Rhabdomyolysis	5	0.000849409	0.000943636	0.900145	0.368135	0.440176	0.37	0.931616
PGS001652	WA FA in tract inferior fronto-occipital fasciculus (L)	HP:0003201	Rhabdomyolysis	5	0.00162261	0.000929183	1.74628	0.0808925	0.534379	0.0782	0.931616
PGS001656	WA FA in tract posterior thalamic radiation (L)	HP:0003201	Rhabdomyolysis	5	0.0012117	0.000924181	1.31111	0.189949	0.478428	0.1879	0.931616
PGS001658	WA FA in tract superior longitudinal fasciculus (L)	HP:0003201	Rhabdomyolysis	5	0.000713768	0.000944872	0.755413	0.450077	0.430086	0.4414	0.931616
PGS001661	WA ICVF in tract acoustic radiation (L)	HP:0003201	Rhabdomyolysis	5	0.0010742	0.000941735	1.14067	0.254125	0.460842	0.2498	0.931616
PGS001662	WA ICVF in tract acoustic radiation (R)	HP:0003201	Rhabdomyolysis	5	0.00100616	0.000946735	1.06276	0.287998	0.453616	0.2854	0.931616
PGS001663	WA ICVF in tract anterior thalamic radiation (L)	HP:0003201	Rhabdomyolysis	5	0.00124528	0.000931567	1.33676	0.181429	0.481286	0.1842	0.931616
PGS001664	WA ICVF in tract anterior thalamic radiation (R)	HP:0003201	Rhabdomyolysis	5	0.00146766	0.000936355	1.56741	0.117152	0.509462	0.121	0.931616
PGS001665	WA ICVF in tract cingulate gyrus part of cingulum (L)	HP:0003201	Rhabdomyolysis	5	0.000760038	0.00094248	0.806423	0.42008	0.433441	0.4223	0.931616
PGS001667	WA ICVF in tract corticospinal tract (L)	HP:0003201	Rhabdomyolysis	5	0.00135112	0.000934036	1.44654	0.148157	0.49414	0.1494	0.931616
PGS001669	WA ICVF in tract forceps major	HP:0003201	Rhabdomyolysis	5	0.000888969	0.000935989	0.949764	0.342329	0.444041	0.3404	0.931616
PGS001671	WA ICVF in tract inferior fronto-occipital fasciculus (L)	HP:0003201	Rhabdomyolysis	5	0.00158607	0.000933439	1.69917	0.0894186	0.527557	0.0893	0.931616
PGS001672	WA ICVF in tract inferior fronto-occipital fasciculus (R)	HP:0003201	Rhabdomyolysis	5	0.00149404	0.000939677	1.58995	0.11198	0.512453	0.1136	0.931616
PGS001673	WA ICVF in tract inferior longitudinal fasciculus (L)	HP:0003201	Rhabdomyolysis	5	0.000935798	0.000938017	0.997634	0.318559	0.447967	0.3127	0.931616
PGS001674	WA ICVF in tract inferior longitudinal fasciculus (R)	HP:0003201	Rhabdomyolysis	5	0.00136173	0.000945857	1.43968	0.15009	0.493307	0.154	0.931616
PGS001676	WA ICVF in tract medial lemniscus (R)	HP:0003201	Rhabdomyolysis	5	0.00131091	0.000928881	1.41128	0.158293	0.489902	0.1649	0.931616
PGS001677	WA ICVF in tract middle cerebellar peduncle	HP:0003201	Rhabdomyolysis	5	0.00110325	0.000931423	1.18448	0.236343	0.465129	0.2315	0.931616
PGS001680	WA ICVF in tract posterior thalamic radiation (L)	HP:0003201	Rhabdomyolysis	5	0.00136612	0.000942989	1.44872	0.147549	0.494405	0.1522	0.931616
PGS001682	WA ICVF in tract superior longitudinal fasciculus (L)	HP:0003201	Rhabdomyolysis	5	0.00100934	0.000950992	1.06136	0.288637	0.45349	0.2853	0.931616
PGS001683	WA ICVF in tract superior longitudinal fasciculus (R)	HP:0003201	Rhabdomyolysis	5	0.00134322	0.000945851	1.42011	0.155707	0.490953	0.1561	0.931616
PGS001686	WA ICVF in tract uncinate fasciculus (L)	HP:0003201	Rhabdomyolysis	5	0.00141013	0.000933163	1.51112	0.13089	0.502174	0.1241	0.931616
PGS001687	WA ICVF in tract uncinate fasciculus (R)	HP:0003201	Rhabdomyolysis	5	0.00132665	0.00093361	1.42099	0.15545	0.491059	0.148	0.931616
PGS001688	WA ISOVF in tract acoustic radiation (L)	HP:0003201	Rhabdomyolysis	5	0.00157582	0.000944105	1.66912	0.0952265	0.523301	0.0953	0.931616
PGS001690	WA ISOVF in tract anterior thalamic radiation (R)	HP:0003201	Rhabdomyolysis	5	-0.00117611	0.000959278	-1.22604	0.220305	0.469346	0.2167	0.931616
PGS001692	WA ISOVF in tract cingulate gyrus part of cingulum (R)	HP:0003201	Rhabdomyolysis	5	-0.000758934	0.000947938	-0.800616	0.423435	0.433048	0.419	0.931616
PGS001693	WA ISOVF in tract inferior fronto-occipital fasciculus (L)	HP:0003201	Rhabdomyolysis	5	0.00143273	0.000938874	1.52601	0.127141	0.504076	0.1321	0.931616
PGS001694	WA ISOVF in tract inferior fronto-occipital fasciculus (R)	HP:0003201	Rhabdomyolysis	5	0.00128939	0.000946446	1.36234	0.173219	0.484191	0.1745	0.931616
PGS001695	WA ISOVF in tract inferior longitudinal fasciculus (L)	HP:0003201	Rhabdomyolysis	5	0.00182853	0.000940612	1.94398	0.0520168	0.565032	0.0528	0.931616
PGS001697	WA ISOVF in tract posterior thalamic radiation (R)	HP:0003201	Rhabdomyolysis	5	-0.000960625	0.000941048	-1.0208	0.307452	0.449935	0.3035	0.931616
PGS001698	WA ISOVF in tract superior longitudinal fasciculus (L)	HP:0003201	Rhabdomyolysis	5	0.00157224	0.000940678	1.67139	0.0947764	0.523621	0.0975	0.931616
PGS001701	WA ISOVF in tract superior thalamic radiation (R)	HP:0003201	Rhabdomyolysis	5	-0.00192209	0.000943762	-2.03663	0.0417983	0.580521	0.0418	0.931616
PGS001702	WA ISOVF in tract uncinate fasciculus (L)	HP:0003201	Rhabdomyolysis	5	0.00118988	0.000936459	1.27062	0.203988	0.47403	0.2041	0.931616
PGS001703	WA ISOVF in tract uncinate fasciculus (R)	HP:0003201	Rhabdomyolysis	5	0.000898886	0.000918703	0.978429	0.327962	0.446369	0.3316	0.931616
PGS001704	WA L1 in tract forceps minor	HP:0003201	Rhabdomyolysis	5	-0.00111931	0.000931946	-1.20104	0.229854	0.466793	0.2279	0.931616
PGS001705	WA L1 in tract inferior fronto-occipital fasciculus (L)	HP:0003201	Rhabdomyolysis	5	-0.000856214	0.000963444	-0.888701	0.374254	0.439314	0.3729	0.931616
PGS001707	WA L1 in tract inferior longitudinal fasciculus (L)	HP:0003201	Rhabdomyolysis	5	-0.000921136	0.000952885	-0.966681	0.333803	0.445407	0.3405	0.931616
PGS001710	WA L1 in tract superior longitudinal fasciculus (R)	HP:0003201	Rhabdomyolysis	5	-0.00186303	0.00092353	-2.01729	0.0437783	0.577229	0.0436	0.931616
PGS001711	WA L1 in tract superior thalamic radiation (L)	HP:0003201	Rhabdomyolysis	5	-0.00114134	0.000945047	-1.20771	0.227281	0.467468	0.2269	0.931616
PGS001712	WA L1 in tract superior thalamic radiation (R)	HP:0003201	Rhabdomyolysis	5	-0.000887986	0.000938072	-0.946608	0.343935	0.443789	0.3436	0.931616
PGS001713	WA L1 in tract uncinate fasciculus (L)	HP:0003201	Rhabdomyolysis	5	-0.000938244	0.000939994	-0.998138	0.318314	0.448009	0.3195	0.931616
PGS001715	WA L2 in tract anterior thalamic radiation (L)	HP:0003201	Rhabdomyolysis	5	-0.000898527	0.000944629	-0.951196	0.341602	0.444156	0.3345	0.931616
PGS001716	WA L2 in tract anterior thalamic radiation (R)	HP:0003201	Rhabdomyolysis	5	-0.000888783	0.000951143	-0.934437	0.350174	0.442826	0.3485	0.931616
PGS001718	WA L2 in tract cingulate gyrus part of cingulum (R)	HP:0003201	Rhabdomyolysis	5	-0.000719218	0.000928727	-0.774413	0.438764	0.43131	0.4367	0.931616
PGS001719	WA L2 in tract forceps major	HP:0003201	Rhabdomyolysis	5	-0.00162382	0.000950042	-1.70921	0.0875429	0.528995	0.0891	0.931616
PGS001720	WA L2 in tract forceps minor	HP:0003201	Rhabdomyolysis	5	-0.00104505	0.00093409	-1.11879	0.263345	0.458761	0.2616	0.931616
PGS001725	WA L2 in tract superior longitudinal fasciculus (L)	HP:0003201	Rhabdomyolysis	5	-0.0010239	0.000943126	-1.08565	0.277745	0.455686	0.2836	0.931616
PGS001727	WA L2 in tract uncinate fasciculus (L)	HP:0003201	Rhabdomyolysis	5	-0.000720297	0.00094462	-0.762526	0.445822	0.43054	0.4443	0.931616
PGS001728	WA L2 in tract uncinate fasciculus (R)	HP:0003201	Rhabdomyolysis	5	0.00116287	0.000932157	1.24751	0.212334	0.471581	0.2038	0.931616
PGS001732	WA L3 in tract cingulate gyrus part of cingulum (L)	HP:0003201	Rhabdomyolysis	5	-0.00104085	0.000948995	-1.09679	0.272843	0.45671	0.2719	0.931616
PGS001734	WA L3 in tract forceps minor	HP:0003201	Rhabdomyolysis	5	-0.00111011	0.000942555	-1.17777	0.239006	0.464463	0.2359	0.931616
PGS001735	WA L3 in tract inferior fronto-occipital fasciculus (L)	HP:0003201	Rhabdomyolysis	5	-0.000871493	0.000949374	-0.917966	0.35873	0.441541	0.359	0.931616
PGS001736	WA L3 in tract inferior fronto-occipital fasciculus (R)	HP:0003201	Rhabdomyolysis	5	-0.00102521	0.000945896	-1.08385	0.27854	0.455522	0.2776	0.931616
PGS001737	WA L3 in tract inferior longitudinal fasciculus (L)	HP:0003201	Rhabdomyolysis	5	-0.000866915	0.000949579	-0.912947	0.361363	0.441154	0.3625	0.931616
PGS001739	WA L3 in tract superior longitudinal fasciculus (L)	HP:0003201	Rhabdomyolysis	5	-0.00164677	0.000944646	-1.74327	0.0814161	0.533938	0.0798	0.931616
PGS001741	WA L3 in tract superior thalamic radiation (R)	HP:0003201	Rhabdomyolysis	5	-0.000858501	0.000938265	-0.914988	0.360291	0.441311	0.3625	0.931616
PGS001742	WA L3 in tract uncinate fasciculus (L)	HP:0003201	Rhabdomyolysis	5	-0.000992883	0.000951851	-1.04311	0.297005	0.451873	0.2964	0.931616
PGS001743	WA L3 in tract uncinate fasciculus (R)	HP:0003201	Rhabdomyolysis	5	0.000735473	0.000929402	0.791339	0.428825	0.432426	0.4251	0.931616
PGS001745	WA MD in tract anterior thalamic radiation (L)	HP:0003201	Rhabdomyolysis	5	-0.00112368	0.000941585	-1.19339	0.232835	0.466022	0.2312	0.931616
PGS001746	WA MD in tract cingulate gyrus part of cingulum (L)	HP:0003201	Rhabdomyolysis	5	-0.00145039	0.000944158	-1.53617	0.12463	0.505384	0.1221	0.931616
PGS001747	WA MD in tract cingulate gyrus part of cingulum (R)	HP:0003201	Rhabdomyolysis	5	-0.00145315	0.000936326	-1.55197	0.120802	0.507436	0.1189	0.931616
PGS001749	WA MD in tract forceps minor	HP:0003201	Rhabdomyolysis	5	-0.00136437	0.000928955	-1.46872	0.142042	0.496859	0.1428	0.931616
PGS001750	WA MD in tract inferior fronto-occipital fasciculus (L)	HP:0003201	Rhabdomyolysis	5	-0.00105477	0.000957192	-1.10194	0.270598	0.457186	0.2675	0.931616
PGS001751	WA MD in tract inferior fronto-occipital fasciculus (R)	HP:0003201	Rhabdomyolysis	5	-0.00113435	0.000934201	-1.21424	0.224776	0.468134	0.2288	0.931616
PGS001754	WA MD in tract superior longitudinal fasciculus (L)	HP:0003201	Rhabdomyolysis	5	-0.00102795	0.000936508	-1.09764	0.272473	0.456788	0.2696	0.931616
PGS001756	WA MD in tract superior thalamic radiation (R)	HP:0003201	Rhabdomyolysis	5	-0.00131892	0.000944885	-1.39585	0.162891	0.488079	0.1613	0.931616
PGS001757	WA MD in tract uncinate fasciculus (L)	HP:0003201	Rhabdomyolysis	5	-0.00127233	0.000944036	-1.34776	0.177866	0.482528	0.1765	0.931616
PGS001759	WA MO in tract forceps minor	HP:0003201	Rhabdomyolysis	5	0.00125024	0.000950983	1.31468	0.188744	0.478823	0.1826	0.931616
PGS001761	WA MO in tract middle cerebellar peduncle	HP:0003201	Rhabdomyolysis	5	-0.000783387	0.000938683	-0.834559	0.40405	0.435385	0.4051	0.931616
PGS001763	WA MO in tract posterior thalamic radiation (R)	HP:0003201	Rhabdomyolysis	5	0.00166268	0.000950603	1.74908	0.0804062	0.534791	0.0822	0.931616
PGS001765	WA MO in tract superior thalamic radiation (R)	HP:0003201	Rhabdomyolysis	5	-0.00203965	0.000945917	-2.15627	0.0311629	0.601581	0.0312	0.931616
PGS001766	WA OD in tract corticospinal tract (L)	HP:0003201	Rhabdomyolysis	5	0.00117504	0.000931229	1.26181	0.20714	0.473091	0.2418	0.931616
PGS001767	WA OD in tract inferior longitudinal fasciculus (R)	HP:0003201	Rhabdomyolysis	5	0.000867944	0.000951644	0.912047	0.361837	0.441085	0.3643	0.931616
PGS001785	Acute appendicitis	HP:0003201	Rhabdomyolysis	5	0.000865817	0.000923898	0.937135	0.348785	0.443038	0.346	0.931616
PGS001790	Heart Failure	HP:0003201	Rhabdomyolysis	5	0.00211731	0.000934866	2.26483	0.0236132	0.621722	0.0235	0.931616
PGS001791	Idiopathic pulmonary fibrosis	HP:0003201	Rhabdomyolysis	5	-0.00110319	0.000952771	-1.15788	0.247031	0.462507	0.2424	0.931616
PGS001792	Primary open-angle glaucoma	HP:0003201	Rhabdomyolysis	5	0.00104575	0.000921344	1.13502	0.25648	0.460301	0.2566	0.931616
PGS001879	Ganglion and cyst of synovium, tendon, and bursa	HP:0003201	Rhabdomyolysis	5	-0.00125034	0.000927592	-1.34795	0.177804	0.48255	0.1815	0.931616
PGS002019	Benign neoplasm of colon	HP:0003201	Rhabdomyolysis	5	-0.000919796	0.000965965	-0.952204	0.341091	0.444237	0.3372	0.931616
PGS002020	Benign neoplasm of other parts of digestive system	HP:0003201	Rhabdomyolysis	5	0.00131093	0.000942266	1.39126	0.164279	0.48754	0.1647	0.931616
PGS002022	Nontoxic multinodular goiter	HP:0003201	Rhabdomyolysis	5	0.00105364	0.000935763	1.12597	0.260294	0.459439	0.2657	0.931616
PGS002023	Thyrotoxicosis with or without goiter	HP:0003201	Rhabdomyolysis	5	0.00138769	0.000952629	1.45669	0.145334	0.49538	0.1438	0.931616
PGS002028	Hypoglycemia	HP:0003201	Rhabdomyolysis	5	-0.00096479	0.000923012	-1.04526	0.296008	0.452063	0.3091	0.931616
PGS002032	Disorders of bilirubin excretion	HP:0003201	Rhabdomyolysis	5	-0.000919967	0.000954441	-0.96388	0.335205	0.445179	0.3064	0.931616
PGS002033	Overweight, obesity and other hyperalimentation	HP:0003201	Rhabdomyolysis	5	-0.00100118	0.000936433	-1.06914	0.285114	0.454189	0.2833	0.931616
PGS002034	Congenital deficiency of other clotting factors (including factor VII)	HP:0003201	Rhabdomyolysis	5	0.00116248	0.000938586	1.23854	0.215639	0.470642	0.1666	0.931616
PGS002039	Other peripheral nerve disorders	HP:0003201	Rhabdomyolysis	5	-0.000793316	0.000929193	-0.853769	0.39332	0.436751	0.3979	0.931616
PGS002041	Macular degeneration (senile) of retina NOS	HP:0003201	Rhabdomyolysis	5	-0.0014486	0.000933149	-1.55238	0.120705	0.507489	0.1173	0.931616
PGS002042	Corneal dystrophy	HP:0003201	Rhabdomyolysis	5	-0.00100113	0.00093792	-1.0674	0.285901	0.454032	0.2639	0.931616
PGS002046	Otosclerosis	HP:0003201	Rhabdomyolysis	5	-0.000750407	0.000953414	-0.787073	0.431318	0.432142	0.429	0.931616
PGS002050	Atrial fibrillation and flutter	HP:0003201	Rhabdomyolysis	5	-0.00112665	0.000959054	-1.17475	0.240212	0.464164	0.2413	0.931616
PGS002052	Occlusion and stenosis of precerebral arteries	HP:0003201	Rhabdomyolysis	5	0.00195721	0.000943513	2.07439	0.0381512	0.587039	0.0397	0.931616
PGS002053	Cerebrovascular disease	HP:0003201	Rhabdomyolysis	5	0.000916345	0.000952422	0.962121	0.336087	0.445036	0.3402	0.931616
PGS002055	Peripheral vascular disease, unspecified	HP:0003201	Rhabdomyolysis	5	0.00179822	0.000927445	1.93889	0.0526331	0.564203	0.0561	0.931616
PGS002057	Varicose veins	HP:0003201	Rhabdomyolysis	5	-0.000923113	0.000947537	-0.974224	0.330045	0.446023	0.3268	0.931616
PGS002058	Hemorrhoids	HP:0003201	Rhabdomyolysis	5	-0.000754131	0.000955495	-0.789256	0.430041	0.432287	0.4303	0.931616
PGS002059	Circulatory disease NEC	HP:0003201	Rhabdomyolysis	5	0.000773865	0.00093045	0.83171	0.405657	0.435185	0.3964	0.931616
PGS002060	Nasal polyps	HP:0003201	Rhabdomyolysis	5	0.00155947	0.000939624	1.65967	0.0971129	0.52198	0.0943	0.931616
PGS002062	Chronic airway obstruction	HP:0003201	Rhabdomyolysis	5	0.00100905	0.000939928	1.07354	0.283139	0.454585	0.2859	0.931616
PGS002064	Appendiceal conditions	HP:0003201	Rhabdomyolysis	5	-0.00121538	0.000941452	-1.29097	0.196841	0.476223	0.1911	0.931616
PGS002071	Other chronic nonalcoholic liver disease	HP:0003201	Rhabdomyolysis	5	-0.000931001	0.000947601	-0.982481	0.325963	0.446703	0.3304	0.931616
PGS002072	Cholelithiasis and cholecystitis	HP:0003201	Rhabdomyolysis	5	0.00152663	0.000934427	1.63376	0.102442	0.518392	0.1098	0.931616
PGS002073	Other biliary tract disease	HP:0003201	Rhabdomyolysis	5	0.000680372	0.000937167	0.725988	0.467918	0.42825	0.4525	0.931616
PGS002075	Urinary calculus	HP:0003201	Rhabdomyolysis	5	-0.00161336	0.000935603	-1.72441	0.0847641	0.531189	0.08	0.931616
PGS002076	Hyperplasia of prostate	HP:0003201	Rhabdomyolysis	5	-0.000957791	0.000942604	-1.01611	0.30968	0.449533	0.3034	0.931616
PGS002077	Endometriosis	HP:0003201	Rhabdomyolysis	5	0.000989673	0.000959927	1.03099	0.302652	0.450815	0.3092	0.931616
PGS002078	Genital prolapse	HP:0003201	Rhabdomyolysis	5	-0.00140606	0.000929927	-1.51201	0.130665	0.502287	0.1279	0.931616
PGS002079	Irregular menstrual cycle/bleeding	HP:0003201	Rhabdomyolysis	5	0.00108307	0.000948713	1.14162	0.253729	0.460933	0.2502	0.931616
PGS002081	Superficial cellulitis and abscess	HP:0003201	Rhabdomyolysis	5	0.0015041	0.000945166	1.59136	0.111663	0.512642	0.1099	0.931616
PGS002084	Sarcoidosis	HP:0003201	Rhabdomyolysis	5	0.00069715	0.000934488	0.746024	0.455727	0.429492	0.4439	0.931616
PGS002085	Seborrheic keratosis	HP:0003201	Rhabdomyolysis	5	-0.000692366	0.000918076	-0.754149	0.450835	0.430005	0.4491	0.931616
PGS002086	Diseases of hair and hair follicles	HP:0003201	Rhabdomyolysis	5	-0.000869238	0.000956718	-0.908563	0.363674	0.440818	0.3484	0.931616
PGS002087	Sebaceous cyst	HP:0003201	Rhabdomyolysis	5	-0.00217974	0.000966912	-2.25433	0.0242665	0.619731	0.0257	0.931616
PGS002090	Other arthropathies	HP:0003201	Rhabdomyolysis	5	0.000939336	0.000925718	1.01471	0.310348	0.449413	0.3204	0.931616
PGS002092	Contracture of palmar fascia [Dupuytren's disease]	HP:0003201	Rhabdomyolysis	5	0.00117535	0.000944041	1.24502	0.213246	0.47132	0.2165	0.931616
PGS002097	Allergy/adverse effect of penicillin	HP:0003201	Rhabdomyolysis	5	0.000839794	0.000941495	0.89198	0.372494	0.43956	0.3704	0.931616
PGS002099	Albumin	HP:0003201	Rhabdomyolysis	5	-0.000854953	0.000926273	-0.923003	0.3561	0.441931	0.3539	0.931616
PGS002100	Ankle spacing width	HP:0003201	Rhabdomyolysis	5	0.00111874	0.000934483	1.19717	0.23136	0.466402	0.2328	0.931616
PGS002103	avMSE	HP:0003201	Rhabdomyolysis	5	-0.00138525	0.000931531	-1.48707	0.137129	0.499141	0.1391	0.931616
PGS002104	Hearing difficulty/problems	HP:0003201	Rhabdomyolysis	5	-0.000737269	0.000938028	-0.785978	0.431959	0.43207	0.4308	0.931616
PGS002106	Calcium	HP:0003201	Rhabdomyolysis	5	0.0011499	0.000951039	1.2091	0.226747	0.467609	0.2315	0.931616
PGS002122	Red blood cell (erythrocyte) distribution width	HP:0003201	Rhabdomyolysis	5	0.0011225	0.000935105	1.2004	0.230106	0.466727	0.2352	0.931616
PGS002124	Ever addicted to any substance or behaviour	HP:0003201	Rhabdomyolysis	5	-0.00193408	0.000926044	-2.08854	0.0368558	0.589512	0.0391	0.931616
PGS002130	Testosterone (female only)	HP:0003201	Rhabdomyolysis	5	-0.000745644	0.000948955	-0.785753	0.432091	0.432055	0.4355	0.931616
PGS002135	Fluid intelligence score	HP:0003201	Rhabdomyolysis	5	0.0010017	0.00094837	1.05624	0.290968	0.453034	0.2905	0.931616
PGS002140	Wears glasses or contact lenses	HP:0003201	Rhabdomyolysis	5	-0.00110548	0.000953171	-1.15979	0.246252	0.462693	0.2493	0.931616
PGS002141	Haematocrit percentage	HP:0003201	Rhabdomyolysis	5	-0.000704827	0.000929685	-0.758136	0.448445	0.430259	0.4513	0.931616
PGS002142	Haemoglobin concentration	HP:0003201	Rhabdomyolysis	5	-0.000729858	0.000928576	-0.785998	0.431947	0.432071	0.4375	0.931616
PGS002144	Trouble falling asleep	HP:0003201	Rhabdomyolysis	5	-0.000955346	0.000946491	-1.00936	0.312907	0.448957	0.3159	0.931616
PGS002149	Sleeplessness / insomnia	HP:0003201	Rhabdomyolysis	5	0.00202739	0.000951787	2.13009	0.033267	0.596871	0.0352	0.931616
PGS002153	General happiness with own health	HP:0003201	Rhabdomyolysis	5	-0.00176499	0.000940019	-1.87761	0.060557	0.554378	0.0595	0.931616
PGS002158	Alanine aminotransferase	HP:0003201	Rhabdomyolysis	5	-0.00114381	0.00092939	-1.23071	0.218554	0.469829	0.2134	0.931616
PGS002159	Aspartate aminotransferase	HP:0003201	Rhabdomyolysis	5	-0.000764897	0.000936448	-0.816807	0.414121	0.434151	0.4178	0.931616
PGS002162	Creatinine (enzymatic) in urine	HP:0003201	Rhabdomyolysis	5	0.000689589	0.000929332	0.742026	0.458145	0.429241	0.4565	0.931616
PGS002178	IGF-1	HP:0003201	Rhabdomyolysis	5	-0.00132717	0.000933607	-1.42155	0.155289	0.491125	0.1553	0.931616
PGS002182	Gamma glutamyltransferase	HP:0003201	Rhabdomyolysis	5	0.00112652	0.000934984	1.20485	0.228382	0.467178	0.2344	0.931616
PGS002184	Mean carotid IMT (intima-medial thickness) at 120/150/210/240 degrees	HP:0003201	Rhabdomyolysis	5	-0.00083193	0.000956168	-0.870066	0.384353	0.437934	0.3815	0.931616
PGS002185	Microalbumin in urine	HP:0003201	Rhabdomyolysis	5	-0.000839523	0.000956132	-0.878041	0.380011	0.438521	0.3801	0.931616
PGS002187	Neutrophil count	HP:0003201	Rhabdomyolysis	5	0.0010011	0.000922111	1.08566	0.277739	0.455687	0.2777	0.931616
PGS002188	Platelet crit	HP:0003201	Rhabdomyolysis	5	-0.000959366	0.000943954	-1.01633	0.309578	0.449551	0.3119	0.931616
PGS002193	Pulse rate, automated reading	HP:0003201	Rhabdomyolysis	5	0.00165642	0.000921064	1.79838	0.0722446	0.54214	0.0674	0.931616
PGS002194	Reticulocyte count	HP:0003201	Rhabdomyolysis	5	0.000688949	0.000932193	0.739063	0.459942	0.429056	0.4536	0.931616
PGS002196	Sleep duration	HP:0003201	Rhabdomyolysis	5	-0.0024298	0.000943335	-2.57575	0.0100625	0.684826	0.0104	0.931616
PGS002198	Urea	HP:0003201	Rhabdomyolysis	5	-0.000804863	0.00095691	-0.841107	0.400373	0.435847	0.4084	0.931616
PGS002203	Lymphocyte percentage	HP:0003201	Rhabdomyolysis	5	-0.000722129	0.000919148	-0.785651	0.432151	0.432048	0.4306	0.931616
PGS002205	Testosterone (male only)	HP:0003201	Rhabdomyolysis	5	-0.0014515	0.000950887	-1.52647	0.127025	0.504135	0.126	0.931616
PGS002208	Monocyte percentage	HP:0003201	Rhabdomyolysis	5	0.000850537	0.000943586	0.901388	0.367474	0.440271	0.3678	0.931616
PGS002209	Morning/evening person (chronotype)	HP:0003201	Rhabdomyolysis	5	0.00113154	0.000941137	1.20231	0.229363	0.466921	0.2326	0.931616
PGS002210	Use of sun/uv protection	HP:0003201	Rhabdomyolysis	5	-0.00171602	0.000932578	-1.84008	0.065882	0.548515	0.0667	0.931616
PGS002213	Neuroticism score	HP:0003201	Rhabdomyolysis	5	-0.000709726	0.000943271	-0.752409	0.45188	0.429895	0.4558	0.931616
PGS002222	Ever contemplated self-harm / Recent thoughts of suicide or self-harm	HP:0003201	Rhabdomyolysis	5	-0.000712735	0.000944772	-0.754399	0.450685	0.430021	0.4531	0.931616
PGS002223	Sensitive stomach	HP:0003201	Rhabdomyolysis	5	0.00136293	0.000920172	1.48117	0.138695	0.498404	0.1461	0.931616
PGS002224	Sitting height	HP:0003201	Rhabdomyolysis	5	0.00100114	0.000947303	1.05684	0.290694	0.453087	0.2935	0.931616
PGS002225	Snoring	HP:0003201	Rhabdomyolysis	5	0.000754166	0.000929381	0.811471	0.417177	0.433785	0.4142	0.931616
PGS002227	Mean sphered cell volume	HP:0003201	Rhabdomyolysis	5	-0.00126008	0.000936677	-1.34527	0.178668	0.482246	0.1807	0.931616
PGS002230	Water intake	HP:0003201	Rhabdomyolysis	5	0.00106052	0.000921042	1.15144	0.249667	0.461881	0.2458	0.931616
PGS002231	Qualifications (years of education)	HP:0003201	Rhabdomyolysis	5	-0.000700608	0.000933167	-0.750785	0.452857	0.429792	0.4478	0.931616
PGS002236	Ascending aorta diameter (MRI-derived)	HP:0003201	Rhabdomyolysis	5	0.0010443	0.00094886	1.10059	0.271188	0.457061	0.2707	0.931616
PGS002237	Chronic Kidney Disease (stage 3 or greater)	HP:0003201	Rhabdomyolysis	5	0.00096932	0.000960343	1.00935	0.312911	0.448956	0.3097	0.931616
PGS002245	Liver fat (MRI-derived)	HP:0003201	Rhabdomyolysis	5	-0.00183092	0.000934402	-1.95945	0.0501768	0.56757	0.05	0.931616
PGS002248	Childhood asthma	HP:0003201	Rhabdomyolysis	5	-0.000845421	0.000953496	-0.886654	0.375355	0.439161	0.3696	0.931616
PGS002250	Epithelial ovarian cancer	HP:0003201	Rhabdomyolysis	5	-0.0010596	0.00094913	-1.11639	0.26437	0.458535	0.2569	0.931616
PGS002254	Physical activity (self-reported)	HP:0003201	Rhabdomyolysis	5	-0.00128434	0.000946956	-1.35628	0.175138	0.483498	0.1719	0.931616
PGS002256	Gestational diabetes mellitus in early pregnancy	HP:0003201	Rhabdomyolysis	5	-0.000867529	0.000933738	-0.929093	0.352936	0.442406	0.3701	0.931616
PGS002263	Uterine fibroids	HP:0003201	Rhabdomyolysis	5	-0.00108359	0.000960063	-1.12867	0.259153	0.459696	0.2617	0.931616
PGS002267	Ascending thoracic aortic diameter	HP:0003201	Rhabdomyolysis	5	0.000956996	0.000945657	1.01199	0.311646	0.449181	0.3161	0.931616
PGS002290	Uric acid level	HP:0003201	Rhabdomyolysis	5	-0.000815318	0.00095703	-0.851925	0.394342	0.436619	0.393	0.931616
PGS002295	Insulin growth-like factor-1 level	HP:0003201	Rhabdomyolysis	5	-0.0010127	0.000943285	-1.07359	0.283115	0.45459	0.283	0.931616
PGS002298	Esophageal cancer	HP:0003201	Rhabdomyolysis	5	-0.00172664	0.000918602	-1.87964	0.0602806	0.554698	0.0613	0.931616
PGS002299	Gastric cancer	HP:0003201	Rhabdomyolysis	5	0.001081	0.000934839	1.15635	0.247653	0.462358	0.2492	0.931616
PGS002311	Asthma	HP:0003201	Rhabdomyolysis	5	0.000971155	0.000943719	1.02907	0.303551	0.450649	0.2903	0.931616
PGS002312	Autoimmune disease	HP:0003201	Rhabdomyolysis	5	0.00196401	0.000936479	2.09723	0.0360795	0.591039	0.0353	0.931616
PGS002318	Chronotype (morning person)	HP:0003201	Rhabdomyolysis	5	-0.00192501	0.000928633	-2.07295	0.0382847	0.586789	0.0375	0.931616
PGS002327	Forced Vital Capacity	HP:0003201	Rhabdomyolysis	5	-0.00147565	0.000947478	-1.55745	0.119497	0.508153	0.1166	0.931616
PGS002333	High Light Scatter Reticulocyte Count	HP:0003201	Rhabdomyolysis	5	0.00130404	0.000931219	1.40036	0.161537	0.488609	0.1625	0.931616
PGS002336	Hypothyroidism	HP:0003201	Rhabdomyolysis	5	0.000740637	0.000946089	0.782841	0.433799	0.431863	0.4274	0.931616
PGS002341	Monocyte Count	HP:0003201	Rhabdomyolysis	5	0.00159235	0.000948578	1.67867	0.0933491	0.524645	0.0931	0.931616
PGS002346	Red Blood Cell Distribution Width	HP:0003201	Rhabdomyolysis	5	0.00145639	0.000937521	1.55344	0.120451	0.507628	0.1192	0.931616
PGS002347	Respiratory and ear-nose-throat diseases	HP:0003201	Rhabdomyolysis	5	0.000828521	0.000942016	0.879519	0.379209	0.438631	0.3813	0.931616
PGS002351	Thyroid (self-reported conditions)	HP:0003201	Rhabdomyolysis	5	0.00145888	0.000937475	1.55618	0.119799	0.507986	0.1185	0.931616
PGS002357	White Blood Count	HP:0003201	Rhabdomyolysis	5	0.00114926	0.000945799	1.21512	0.224443	0.468224	0.2303	0.931616
PGS002725	Ischemic stroke	HP:0003201	Rhabdomyolysis	5	0.00178216	0.000940937	1.89403	0.058343	0.55698	0.0566	0.931616
PGS002730	LDL lowering in response to statin	HP:0003201	Rhabdomyolysis	5	0.00158505	0.000936657	1.69225	0.0907309	0.526569	0.0911	0.931616
PGS002732	Chronic elevation of alanine aminotransferase	HP:0003201	Rhabdomyolysis	5	-0.00223534	0.000914985	-2.44304	0.0146369	0.656909	0.022	0.931616
PGS002737	Endometrial cancer	HP:0003201	Rhabdomyolysis	5	-0.000703187	0.000948422	-0.741428	0.458508	0.429204	0.4537	0.931616
PGS002738	Alcohol use disorder	HP:0003201	Rhabdomyolysis	5	0.00153442	0.000940178	1.63205	0.102802	0.518157	0.1037	0.931616
PGS002747	Gastrointestinal cancer	HP:0003201	Rhabdomyolysis	5	-0.00135885	0.000938847	-1.44736	0.147927	0.49424	0.1499	0.931616
PGS002749	Total knee replacement	HP:0003201	Rhabdomyolysis	5	-0.00187228	0.000924447	-2.0253	0.0429487	0.578589	0.0447	0.931616
PGS002750	Total hip replacement	HP:0003201	Rhabdomyolysis	5	-0.00104734	0.000940878	-1.11315	0.265758	0.458231	0.2691	0.931616
PGS002759	Depression	HP:0003201	Rhabdomyolysis	5	-0.00114525	0.000931512	-1.22946	0.219023	0.469699	0.2222	0.931616
PGS002760	Epilepsy	HP:0003201	Rhabdomyolysis	5	-0.00102703	0.000945681	-1.08602	0.27758	0.45572	0.2743	0.931616
PGS002762	Gout	HP:0003201	Rhabdomyolysis	5	0.00115158	0.000935495	1.23098	0.218452	0.469857	0.2202	0.931616
PGS002763	Hip osteoarthritis	HP:0003201	Rhabdomyolysis	5	-0.00180584	0.000939365	-1.9224	0.0546752	0.561528	0.0519	0.931616
PGS002774	Incident atrial fibrillation	HP:0003201	Rhabdomyolysis	5	-0.000953251	0.000958314	-0.994717	0.319976	0.447722	0.3139	0.931616
PGS002776	Incident coronary artery disease	HP:0003201	Rhabdomyolysis	5	0.000804306	0.000935306	0.859938	0.38991	0.437196	0.3965	0.931616
PGS002786	Bipolar disorder	HP:0003201	Rhabdomyolysis	5	-0.000800499	0.000967812	-0.827122	0.408251	0.434865	0.4072	0.931616
PGS002788	Type 2 bipolar disorder	HP:0003201	Rhabdomyolysis	5	-0.000763954	0.000947486	-0.806295	0.420154	0.433432	0.4168	0.931616
PGS002812	Gluteofemoral adipose tissue volumes adjusted for BMI and height	HP:0003201	Rhabdomyolysis	5	-0.00101991	0.000959711	-1.06273	0.288013	0.453613	0.2888	0.931616
PGS002813	Visceral adipose tissue volumes adjusted for BMI and height	HP:0003201	Rhabdomyolysis	5	0.000723773	0.000943215	0.767346	0.442952	0.430851	0.4375	0.931616
PGS002828	Alcohol consumption	HP:0003201	Rhabdomyolysis	5	0.000681391	0.000935904	0.728056	0.466651	0.428376	0.412	0.931616
PGS002853	BMI	HP:0003201	Rhabdomyolysis	5	0.000860686	0.000914204	0.94146	0.346566	0.44338	0.3493	0.931616
PGS002957	HDL	HP:0003201	Rhabdomyolysis	5	-0.000742673	0.000938908	-0.790996	0.429025	0.432403	0.4166	0.931616
PGS003162	Vitamin B12	HP:0003201	Rhabdomyolysis	5	-0.00109753	0.00095354	-1.15101	0.249846	0.461839	0.1903	0.931616
PGS003212	Sleep Apnea	HP:0003201	Rhabdomyolysis	5	0.000726121	0.000948579	0.765483	0.44406	0.430731	0.4385	0.931616
PGS003227	estimated glomerular filtration rate	HP:0003201	Rhabdomyolysis	5	-0.0012367	0.000936263	-1.32089	0.186666	0.479511	0.1904	0.931616
PGS003268	estimated glomerular filtration rate (Creatine)	HP:0003201	Rhabdomyolysis	5	0.000713986	0.000949319	0.752103	0.452064	0.429875	0.4524	0.931616
PGS003330	Factor VIII levels	HP:0003201	Rhabdomyolysis	5	-0.00084682	0.000936913	-0.903841	0.366172	0.440457	0.3732	0.931616
PGS003332	Venous thromboembolism	HP:0003201	Rhabdomyolysis	5	0.00130351	0.000932151	1.39839	0.162128	0.488377	0.1664	0.931616
PGS003334	Dementia	HP:0003201	Rhabdomyolysis	5	-0.00192826	0.00093145	-2.07017	0.038545	0.586304	0.0386	0.931616
PGS003373	Drinks per week	HP:0003201	Rhabdomyolysis	5	-0.000895913	0.000948401	-0.944656	0.344931	0.443634	0.3479	0.931616
PGS003381	Uterine endometrial carcinoma	HP:0003201	Rhabdomyolysis	5	0.000865226	0.000941254	0.919227	0.35807	0.441638	0.362	0.931616
PGS003382	Skin cutaneous melanoma	HP:0003201	Rhabdomyolysis	5	-0.00155536	0.000949289	-1.63845	0.10146	0.519037	0.0973	0.931616
PGS003383	Prostate adenocarcinoma	HP:0003201	Rhabdomyolysis	5	-0.000786504	0.000946613	-0.830861	0.406136	0.435126	0.4123	0.931616
PGS003385	Ovarian serous carcinoma	HP:0003201	Rhabdomyolysis	5	-0.000743246	0.000948623	-0.7835	0.433412	0.431906	0.4372	0.931616
PGS003389	Cervical cancer	HP:0003201	Rhabdomyolysis	5	0.00167352	0.00093591	1.78812	0.0738846	0.540594	0.0738	0.931616
PGS003393	Lung adenocarcinoma	HP:0003201	Rhabdomyolysis	5	-0.00149021	0.000928048	-1.60575	0.108463	0.514576	0.1066	0.931616
PGS003406	Intracranial aneurysm	HP:0003201	Rhabdomyolysis	5	-0.000995157	0.000950233	-1.04728	0.295079	0.45224	0.2922	0.931616
PGS002173	Heel bone mineral density (BMD)	HP:0031437	Pregnancy exposure	24	-0.00149489	0.00212453	-0.703634	0.48173	0.329497	0.4749	0.931625
PGS000076	Kidney cancer	HP:0000020	Urinary incontinence	11	0.000488817	0.00142057	0.3441	0.730802	0.305986	0.7265	0.93163
PGS000112	Reticulocyte fraction of red cells	HP:0000020	Urinary incontinence	11	0.000484354	0.00138316	0.350179	0.726236	0.306164	0.7225	0.93163
PGS000223	Tumor necrosis factor receptor superfamily member 5 (CD40) serum levels	HP:0000020	Urinary incontinence	11	0.000480878	0.00139987	0.343516	0.731241	0.305969	0.7338	0.93163
PGS000276	Placenta growth factor (PlGF) serum levels	HP:0000020	Urinary incontinence	11	0.000487584	0.00141412	0.344797	0.730278	0.306006	0.7316	0.93163
PGS000278	Pentraxin-related protein PTX3 (PTX3) serum levels	HP:0000020	Urinary incontinence	11	0.000531986	0.00139162	0.382279	0.702289	0.307157	0.707	0.93163
PGS000446	Basal cell carcinoma	HP:0000020	Urinary incontinence	11	-0.000481207	0.00141166	-0.340881	0.733223	0.305893	0.729	0.93163
PGS000605	Malignant neoplasm of kidney, except pelvis	HP:0000020	Urinary incontinence	11	-0.000523844	0.00139635	-0.375153	0.70758	0.306929	0.7108	0.93163
PGS000950	Skin changes due to chronic exposure to nonionising radiation (time-to-event)	HP:0000020	Urinary incontinence	11	0.000541879	0.0014017	0.386588	0.699096	0.307297	0.7048	0.93163
PGS001014	Other disorders of pancreatic internal secretion (time-to-event)	HP:0000020	Urinary incontinence	11	0.000524638	0.00138777	0.378044	0.705432	0.307021	0.7151	0.93163
PGS001074	Types of physical activity in last 4 weeks (other exercises)	HP:0000020	Urinary incontinence	11	0.000498742	0.00139686	0.357045	0.72109	0.306369	0.7159	0.93163
PGS001081	JC VP1 antigen for Human Polyomavirus JCV	HP:0000020	Urinary incontinence	11	-0.000501381	0.0013908	-0.360499	0.718507	0.306474	0.7219	0.93163
PGS001105	Body fat percentage (trunk fat)	HP:0000020	Urinary incontinence	11	0.000489221	0.0014062	0.347903	0.727944	0.306097	0.7313	0.93163
PGS001112	Aspirin	HP:0000020	Urinary incontinence	11	-0.000475856	0.00138698	-0.343088	0.731563	0.305956	0.7264	0.93163
PGS001135	Arthritis (nos)	HP:0000020	Urinary incontinence	11	0.000479027	0.00140928	0.33991	0.733955	0.305865	0.7336	0.93163
PGS001255	Otosclerosis (time-to-event)	HP:0000020	Urinary incontinence	11	0.000511121	0.00137931	0.370563	0.710996	0.306784	0.7133	0.93163
PGS001395	Frequency of discomfort/pain in abdomen in last 3 months	HP:0000020	Urinary incontinence	11	0.000541205	0.00139458	0.388077	0.697994	0.307346	0.7043	0.93163
PGS001414	Lymphocyte %	HP:0000020	Urinary incontinence	11	0.000485946	0.00136159	0.356896	0.721201	0.306365	0.7265	0.93163
PGS001520	Position of the pulse wave peak	HP:0000020	Urinary incontinence	11	-0.000536397	0.00139854	-0.383542	0.701352	0.307198	0.7052	0.93163
PGS001552	Volume of grey matter in Cingulate Gyrus, posterior division (R)	HP:0000020	Urinary incontinence	11	-0.000490965	0.00137723	-0.356488	0.721507	0.306352	0.7199	0.93163
PGS001554	Volume of grey matter in Crus II Cerebellum (L)	HP:0000020	Urinary incontinence	11	0.000530611	0.00140021	0.378951	0.704758	0.30705	0.7106	0.93163
PGS001561	Volume of grey matter in Heschl's Gyrus (includes H1 and H2) (L)	HP:0000020	Urinary incontinence	11	0.000491069	0.00136988	0.358475	0.72002	0.306412	0.7176	0.93163
PGS001587	Volume of grey matter in Planum Polare (L)	HP:0000020	Urinary incontinence	11	0.000507454	0.00138449	0.366528	0.714004	0.306659	0.7174	0.93163
PGS001607	Volume of grey matter in Temporal Pole (R)	HP:0000020	Urinary incontinence	11	-0.000479397	0.00139066	-0.344727	0.73033	0.306004	0.7305	0.93163
PGS001617	Volume of grey matter in Vermis VIIb Cerebellum	HP:0000020	Urinary incontinence	11	-0.000499901	0.00142493	-0.350825	0.725751	0.306183	0.7327	0.93163
PGS001653	WA FA in tract inferior fronto-occipital fasciculus (R)	HP:0000020	Urinary incontinence	11	0.000529259	0.00141267	0.374652	0.707953	0.306913	0.7063	0.93163
PGS001662	WA ICVF in tract acoustic radiation (R)	HP:0000020	Urinary incontinence	11	0.000507937	0.00140349	0.361909	0.717452	0.306517	0.7228	0.93163
PGS001668	WA ICVF in tract corticospinal tract (R)	HP:0000020	Urinary incontinence	11	-0.000480847	0.00139147	-0.345568	0.729698	0.306029	0.7337	0.93163
PGS001671	WA ICVF in tract inferior fronto-occipital fasciculus (L)	HP:0000020	Urinary incontinence	11	-0.00050484	0.0013843	-0.364691	0.715374	0.306602	0.7144	0.93163
PGS001719	WA L2 in tract forceps major	HP:0000020	Urinary incontinence	11	-0.000505253	0.00140893	-0.358608	0.719921	0.306416	0.7167	0.93163
PGS001772	ZEBRA antigen for Epstein-Barr Virus	HP:0000020	Urinary incontinence	11	-0.000484548	0.00142351	-0.340389	0.733594	0.305879	0.7302	0.93163
PGS001801	FEV1/FVC ratio	HP:0000020	Urinary incontinence	11	-0.000524082	0.00142639	-0.367418	0.71334	0.306686	0.7126	0.93163
PGS002073	Other biliary tract disease	HP:0000020	Urinary incontinence	11	0.000505415	0.00138913	0.363835	0.716014	0.306576	0.7107	0.93163
PGS002144	Trouble falling asleep	HP:0000020	Urinary incontinence	11	0.000479008	0.0014031	0.341392	0.732839	0.305907	0.7309	0.93163
PGS002157	Alkaline phosphatase	HP:0000020	Urinary incontinence	11	-0.000472037	0.00136359	-0.346173	0.729243	0.306046	0.7345	0.93163
PGS002169	Whole body fat mass	HP:0000020	Urinary incontinence	11	0.0004955	0.00136204	0.363793	0.716045	0.306574	0.7161	0.93163
PGS002266	Nonsyndromic cleft lip with or without cleft palate	HP:0000020	Urinary incontinence	11	0.000493029	0.00138192	0.356771	0.721295	0.306361	0.7266	0.93163
PGS002317	Childless	HP:0000020	Urinary incontinence	11	-0.000496369	0.00139107	-0.356826	0.721254	0.306362	0.7191	0.93163
PGS003308	estimated glomerular filtration rate (Cystatin C)	HP:0000020	Urinary incontinence	11	0.000480932	0.00139237	0.345405	0.729821	0.306024	0.7255	0.93163
PGS001647	WA FA in tract cingulate gyrus part of cingulum (L)	HP:0012146	Abnormality of von Willebrand factor	5	6.82216e-05	0.000942792	0.0723612	0.942321	0.146865	0.9422	0.93163
PGS001285	Allergic disease (hay fever, rhinitis, or eczema) (diagnosed by doctor)	HP:0009716	Subependymal nodules	10	-0.00125105	0.00134646	-0.929138	0.352912	0.194688	0.3481	0.931636
PGS000077	Lymphocytic leukemia	HP:0012146	Abnormality of von Willebrand factor	5	2.06241e-05	0.000931991	0.022129	0.982347	0.146665	0.9819	0.931638
PGS000114	Juvenile Idiopathic Arthritis	HP:0012146	Abnormality of von Willebrand factor	5	-5.79797e-06	0.000945573	-0.0061317	0.995108	0.146646	0.9947	0.931638
PGS000217	Adrenomedullin (ADM) serum levels	HP:0012146	Abnormality of von Willebrand factor	5	-6.24284e-05	0.000938143	-0.0665447	0.94695	0.146831	0.9465	0.931638
PGS000238	Tumor necrosis factor receptor superfamily member 6 (FAS) serum levels	HP:0012146	Abnormality of von Willebrand factor	5	8.33554e-06	0.000937486	0.00889138	0.992907	0.146647	0.9917	0.931638
PGS000262	Myoglobin (MB) serum levels	HP:0012146	Abnormality of von Willebrand factor	5	4.85486e-05	0.000938427	0.051734	0.958745	0.146757	0.9559	0.931638
PGS000284	ST2 protein (ST2) serum levels	HP:0012146	Abnormality of von Willebrand factor	5	3.88608e-05	0.000946194	0.0410706	0.967243	0.146715	0.9662	0.931638
PGS000321	Serum testosterone levels	HP:0012146	Abnormality of von Willebrand factor	5	-1.95579e-05	0.000954931	-0.020481	0.983661	0.146662	0.9865	0.931638
PGS000584	Cancer of prostate	HP:0012146	Abnormality of von Willebrand factor	5	-3.66324e-05	0.000951099	-0.0385159	0.96928	0.146707	0.9722	0.931638
PGS000679	Creatinine in urine [umol/L]	HP:0012146	Abnormality of von Willebrand factor	5	-3.33503e-05	0.000936263	-0.0356207	0.971588	0.146698	0.9706	0.931638
PGS000691	Non-albumin protein [g/L]	HP:0012146	Abnormality of von Willebrand factor	5	-4.38205e-05	0.000932431	-0.0469959	0.96252	0.146737	0.9624	0.931638
PGS000819	Diabetic retinopathy	HP:0012146	Abnormality of von Willebrand factor	5	6.2694e-05	0.000920391	0.0681167	0.945698	0.14684	0.9482	0.931638
PGS000907	Major depressive disorder	HP:0012146	Abnormality of von Willebrand factor	5	3.89366e-05	0.000931397	0.0418045	0.966658	0.146718	0.9654	0.931638
PGS000909	Headache	HP:0012146	Abnormality of von Willebrand factor	5	3.56257e-05	0.000934162	0.0381365	0.969582	0.146705	0.9655	0.931638
PGS000967	Coxarthrosis [arthrosis of hip] (time-to-event)	HP:0012146	Abnormality of von Willebrand factor	5	1.16975e-05	0.000951069	0.0122993	0.990188	0.14665	0.9898	0.931638
PGS001114	Ibuprofen use self-reported	HP:0012146	Abnormality of von Willebrand factor	5	5.5323e-05	0.000945893	0.0584876	0.953365	0.146789	0.9601	0.931638
PGS001169	Whole body fat free mass	HP:0012146	Abnormality of von Willebrand factor	5	-8.66559e-06	0.00093426	-0.00927536	0.9926	0.146648	0.993	0.931638
PGS001234	Left arm mass (predicted)	HP:0012146	Abnormality of von Willebrand factor	5	3.38783e-05	0.000936983	0.0361568	0.97116	0.146699	0.9701	0.931638
PGS001235	Right arm mass (predicted)	HP:0012146	Abnormality of von Willebrand factor	5	-5.05197e-05	0.000933537	-0.0541164	0.956847	0.146768	0.9535	0.931638
PGS001242	Ankle spacing width (L)	HP:0012146	Abnormality of von Willebrand factor	5	-3.28248e-05	0.000927884	-0.0353759	0.971783	0.146697	0.9694	0.931638
PGS001399	GE / gI antigen for Varicella Zoster Virus	HP:0012146	Abnormality of von Willebrand factor	5	1.27963e-05	0.000942036	0.0135836	0.989163	0.146652	0.9925	0.931638
PGS001427	Mean FA in genu of corpus callosum on FA skeleton	HP:0012146	Abnormality of von Willebrand factor	5	5.50718e-06	0.000970281	0.00567586	0.995472	0.146645	0.9959	0.931638
PGS001432	Mean FA in posterior thalamic radiation on FA skeleton (L)	HP:0012146	Abnormality of von Willebrand factor	5	3.59864e-05	0.000937731	0.038376	0.969391	0.146706	0.9713	0.931638
PGS001436	Mean FA in sagittal stratum on FA skeleton (L)	HP:0012146	Abnormality of von Willebrand factor	5	-8.14079e-06	0.000952781	-0.00854424	0.993183	0.146647	0.9931	0.931638
PGS001442	Mean FA in superior corona radiata on FA skeleton (R)	HP:0012146	Abnormality of von Willebrand factor	5	3.25504e-05	0.000960712	0.0338815	0.972974	0.146693	0.9742	0.931638
PGS001460	Mean ICVF in cingulum hippocampus on FA skeleton (R)	HP:0012146	Abnormality of von Willebrand factor	5	-5.76368e-05	0.00093454	-0.061674	0.950828	0.146805	0.9514	0.931638
PGS001473	Mean ICVF in posterior corona radiata on FA skeleton (R)	HP:0012146	Abnormality of von Willebrand factor	5	-1.05138e-05	0.000938743	-0.0111999	0.991065	0.146649	0.9901	0.931638
PGS001480	Mean ICVF in sagittal stratum on FA skeleton (L)	HP:0012146	Abnormality of von Willebrand factor	5	-3.76896e-05	0.000946878	-0.0398041	0.968253	0.146711	0.9688	0.931638
PGS001492	Mean ICVF in uncinate fasciculus on FA skeleton (R)	HP:0012146	Abnormality of von Willebrand factor	5	2.00591e-05	0.000938119	0.0213822	0.982943	0.146663	0.9828	0.931638
PGS001531	Speed of sound through heel (R)	HP:0012146	Abnormality of von Willebrand factor	5	-2.17667e-05	0.00095576	-0.0227742	0.981832	0.146666	0.9817	0.931638
PGS001539	Volume of brain stem + 4th ventricle	HP:0012146	Abnormality of von Willebrand factor	5	8.7432e-06	0.000924523	0.00945699	0.992455	0.146648	0.9935	0.931638
PGS001556	Volume of grey matter in Cuneal Cortex (R)	HP:0012146	Abnormality of von Willebrand factor	5	6.82014e-05	0.000944511	0.0722081	0.942442	0.146864	0.9433	0.931638
PGS001573	Volume of grey matter in IX Cerebellum (R)	HP:0012146	Abnormality of von Willebrand factor	5	-5.21233e-05	0.000932153	-0.0559171	0.955413	0.146776	0.9588	0.931638
PGS001576	Volume of grey matter in Lingual Gyrus (R)	HP:0012146	Abnormality of von Willebrand factor	5	-3.52194e-05	0.000947788	-0.0371596	0.970361	0.146702	0.9664	0.931638
PGS001585	Volume of grey matter in Parahippocampal Gyrus, posterior division (L)	HP:0012146	Abnormality of von Willebrand factor	5	1.93179e-05	0.000927925	0.0208184	0.983392	0.146662	0.984	0.931638
PGS001588	Volume of grey matter in Planum Polare (R)	HP:0012146	Abnormality of von Willebrand factor	5	-2.37858e-05	0.000958968	-0.0248035	0.980214	0.14667	0.9805	0.931638
PGS001597	Volume of grey matter in Superior Frontal Gyrus (L)	HP:0012146	Abnormality of von Willebrand factor	5	-4.6225e-05	0.000917026	-0.0504075	0.959802	0.146751	0.9614	0.931638
PGS001638	Volume of thalamus (R)	HP:0012146	Abnormality of von Willebrand factor	5	1.96416e-05	0.000953215	0.0206056	0.983562	0.146662	0.9833	0.931638
PGS001661	WA ICVF in tract acoustic radiation (L)	HP:0012146	Abnormality of von Willebrand factor	5	-3.77627e-05	0.000943218	-0.040036	0.968068	0.146712	0.9652	0.931638
PGS001663	WA ICVF in tract anterior thalamic radiation (L)	HP:0012146	Abnormality of von Willebrand factor	5	2.17246e-05	0.00093313	0.0232814	0.981428	0.146667	0.9812	0.931638
PGS001671	WA ICVF in tract inferior fronto-occipital fasciculus (L)	HP:0012146	Abnormality of von Willebrand factor	5	-1.02754e-05	0.000935223	-0.0109871	0.991235	0.146649	0.992	0.931638
PGS001686	WA ICVF in tract uncinate fasciculus (L)	HP:0012146	Abnormality of von Willebrand factor	5	-3.45436e-05	0.000934827	-0.0369518	0.970527	0.146702	0.9718	0.931638
PGS001744	WA MD in tract acoustic radiation (R)	HP:0012146	Abnormality of von Willebrand factor	5	6.76292e-05	0.000957227	0.0706511	0.943681	0.146855	0.9451	0.931638
PGS001759	WA MO in tract forceps minor	HP:0012146	Abnormality of von Willebrand factor	5	2.39e-05	0.000952567	0.0250901	0.979985	0.146671	0.9802	0.931638
PGS001768	WA OD in tract medial lemniscus (L)	HP:0012146	Abnormality of von Willebrand factor	5	-3.07852e-05	0.000934494	-0.0329432	0.973723	0.14669	0.9701	0.931638
PGS001985	logMAR in round (left/right)	HP:0012146	Abnormality of von Willebrand factor	5	-6.91238e-06	0.000951554	-0.00726431	0.994205	0.146646	0.9927	0.931638
PGS002044	Cataract	HP:0012146	Abnormality of von Willebrand factor	5	3.75628e-05	0.000941297	0.0399053	0.968172	0.146711	0.9681	0.931638
PGS002062	Chronic airway obstruction	HP:0012146	Abnormality of von Willebrand factor	5	5.79662e-05	0.000941378	0.0615759	0.950906	0.146804	0.9545	0.931638
PGS002091	Polymyalgia Rheumatica	HP:0012146	Abnormality of von Willebrand factor	5	-5.7613e-05	0.000933382	-0.061725	0.950787	0.146805	0.9527	0.931638
PGS002140	Wears glasses or contact lenses	HP:0012146	Abnormality of von Willebrand factor	5	-2.62904e-05	0.000954682	-0.0275384	0.978033	0.146676	0.9781	0.931638
PGS002190	Platelet distribution width	HP:0012146	Abnormality of von Willebrand factor	5	5.98562e-05	0.000934359	0.0640613	0.948927	0.146817	0.9481	0.931638
PGS002213	Neuroticism score	HP:0012146	Abnormality of von Willebrand factor	5	2.02672e-05	0.00094461	0.0214556	0.982884	0.146663	0.9834	0.931638
PGS002214	Neutrophil percentage	HP:0012146	Abnormality of von Willebrand factor	5	4.45214e-05	0.000922797	0.0482461	0.961524	0.146742	0.9604	0.931638
PGS002263	Uterine fibroids	HP:0012146	Abnormality of von Willebrand factor	5	4.6465e-05	0.000961569	0.0483221	0.961464	0.146743	0.9604	0.931638
PGS002264	Pancreatic ductal adenocarcinoma	HP:0012146	Abnormality of von Willebrand factor	5	2.84845e-05	0.00093735	0.0303883	0.97576	0.146683	0.9739	0.931638
PGS002327	Forced Vital Capacity	HP:0012146	Abnormality of von Willebrand factor	5	5.71666e-05	0.000949195	0.0602264	0.95198	0.146797	0.9499	0.931638
PGS002333	High Light Scatter Reticulocyte Count	HP:0012146	Abnormality of von Willebrand factor	5	-4.94331e-06	0.000932816	-0.00529934	0.995772	0.146645	0.9954	0.931638
PGS002334	High cholesterol	HP:0012146	Abnormality of von Willebrand factor	5	5.8239e-05	0.000929649	0.0626462	0.950054	0.14681	0.9499	0.931638
PGS002350	Tanning	HP:0012146	Abnormality of von Willebrand factor	5	-2.05543e-05	0.000953311	-0.0215609	0.9828	0.146664	0.9823	0.931638
PGS002750	Total hip replacement	HP:0012146	Abnormality of von Willebrand factor	5	-1.18896e-05	0.000942348	-0.012617	0.989934	0.146651	0.9903	0.931638
PGS002763	Hip osteoarthritis	HP:0012146	Abnormality of von Willebrand factor	5	-1.82237e-05	0.00094132	-0.0193597	0.984556	0.14666	0.9842	0.931638
PGS002813	Visceral adipose tissue volumes adjusted for BMI and height	HP:0012146	Abnormality of von Willebrand factor	5	-7.16906e-06	0.000944559	-0.00758985	0.993945	0.146646	0.9923	0.931638
PGS002997	Hypertension	HP:0012146	Abnormality of von Willebrand factor	5	-3.46593e-05	0.000944099	-0.0367115	0.970718	0.146701	0.9703	0.931638
PGS000232	C-X-C motif chemokine 6 (CXCL6) serum levels	HP:0001634	Mitral valve prolapse	6	0.000395904	0.00103444	0.382722	0.70196	0.251761	0.7018	0.93164
PGS000272	Pappalysin-1 (PAPPA) serum levels	HP:0001634	Mitral valve prolapse	6	0.000393021	0.00104704	0.375364	0.707423	0.251525	0.7019	0.93164
PGS001109	Vasomotor and allergic rhinitis (time-to-event)	HP:0001634	Mitral valve prolapse	6	0.000400299	0.00102976	0.388731	0.69751	0.251956	0.6962	0.93164
PGS001427	Mean FA in genu of corpus callosum on FA skeleton	HP:0001634	Mitral valve prolapse	6	0.000401163	0.00106211	0.377705	0.705684	0.2516	0.7019	0.93164
PGS001496	Mean ISOVF in cingulum cingulate gyrus on FA skeleton (L)	HP:0001634	Mitral valve prolapse	6	-0.000405996	0.00104692	-0.387799	0.6982	0.251926	0.6997	0.93164
PGS001559	Volume of grey matter in Frontal Orbital Cortex (R)	HP:0001634	Mitral valve prolapse	6	0.000394395	0.00102614	0.384347	0.700756	0.251813	0.7015	0.93164
PGS002046	Otosclerosis	HP:0001634	Mitral valve prolapse	6	-0.000395602	0.00104514	-0.378517	0.705081	0.251626	0.6977	0.93164
PGS002276	QTc duration	HP:0001634	Mitral valve prolapse	6	-0.000389876	0.0010219	-0.381521	0.702851	0.251722	0.6989	0.93164
PGS003389	Cervical cancer	HP:0001634	Mitral valve prolapse	6	-0.000402531	0.00102651	-0.392137	0.694993	0.252069	0.7001	0.93164
PGS001608	Volume of grey matter in Thalamus (L)	HP:0000098	Tall stature	35	-0.000237384	0.00249792	-0.0950326	0.924297	0.387404	0.9238	0.931712
PGS001376	Average number of times bowels opened per day	HP:0001332	Dystonia	126	-0.00150043	0.00465309	-0.322459	0.747134	0.355593	0.7474	0.931717
PGS001466	Mean ICVF in genu of corpus callosum on FA skeleton	HP:0001332	Dystonia	126	-0.00146628	0.00458442	-0.31984	0.749118	0.355521	0.7503	0.931717
PGS001604	Volume of grey matter in Temporal Fusiform Cortex, posterior division (L)	HP:0001332	Dystonia	126	-0.00148526	0.00458877	-0.323673	0.746214	0.355627	0.7498	0.931717
PGS001708	WA L1 in tract inferior longitudinal fasciculus (R)	HP:0001332	Dystonia	126	-0.00139996	0.00454231	-0.308204	0.757954	0.355205	0.7515	0.931717
PGS001754	WA MD in tract superior longitudinal fasciculus (L)	HP:0001332	Dystonia	126	-0.00150306	0.00458211	-0.328027	0.74292	0.35575	0.7508	0.931717
PGS003227	estimated glomerular filtration rate	HP:0001332	Dystonia	126	-0.0015136	0.00458144	-0.330377	0.741144	0.355817	0.7485	0.931717
PGS001444	Mean FA in superior fronto-occipital fasciculus on FA skeleton (R)	HP:0000938	Osteopenia	19	-0.00111503	0.00180674	-0.617147	0.537197	0.359903	0.5356	0.931721
PGS001602	Volume of grey matter in Supracalcarine Cortex (R)	HP:0000938	Osteopenia	19	-0.00115184	0.00184243	-0.625171	0.531919	0.360324	0.5347	0.931721
PGS001621	Volume of grey matter in VI Cerebellum (L)	HP:0000938	Osteopenia	19	-0.00112216	0.00182738	-0.614079	0.539222	0.359743	0.5375	0.931721
PGS001657	WA FA in tract posterior thalamic radiation (R)	HP:0000938	Osteopenia	19	0.00116278	0.00182429	0.637387	0.523934	0.360976	0.5373	0.931721
PGS001695	WA ISOVF in tract inferior longitudinal fasciculus (L)	HP:0000938	Osteopenia	19	-0.00112555	0.00183006	-0.615037	0.53859	0.359793	0.5374	0.931721
PGS001764	WA MO in tract superior longitudinal fasciculus (L)	HP:0000938	Osteopenia	19	-0.00113043	0.00181734	-0.622022	0.533987	0.360158	0.5351	0.931721
PGS002206	Mean corpuscular haemoglobin	HP:0000938	Osteopenia	19	-0.00114348	0.00182724	-0.625797	0.531508	0.360357	0.5354	0.931721
PGS002350	Tanning	HP:0000938	Osteopenia	19	-0.00114754	0.00185088	-0.62	0.535317	0.360052	0.5329	0.931721
PGS003361	Age of smoking initiation	HP:0000938	Osteopenia	19	-0.00115019	0.00185688	-0.619424	0.535697	0.360022	0.5366	0.931721
PGS001105	Body fat percentage (trunk fat)	HP:0000957	Cafe-au-lait spot	22	-0.00134097	0.0019866	-0.675009	0.499736	0.0473221	0.5022	0.931735
PGS003382	Skin cutaneous melanoma	HP:0000957	Cafe-au-lait spot	22	-0.00132404	0.00198879	-0.66575	0.505636	0.0467953	0.5027	0.931735
PGS001378	Basophill count	HP:0000952	Jaundice	26	0.00502413	0.00209722	2.39562	0.0166698	0.369138	0.017	0.931762
PGS001426	Mean FA in fornix on FA skeleton	HP:0000952	Jaundice	26	0.00534232	0.00215059	2.48412	0.013056	0.387375	0.0151	0.931762
PGS001725	WA L2 in tract superior longitudinal fasciculus (L)	HP:0000952	Jaundice	26	-0.00515253	0.00214203	-2.40544	0.0162292	0.371131	0.0167	0.931762
PGS002279	Reduced left ventricular ejection fraction	HP:0000952	Jaundice	26	-0.00515051	0.00214698	-2.39896	0.0165188	0.369815	0.0158	0.931762
PGS000229	Fractalkine (CX3CL1) serum levels	HP:0002370	Poor coordination	15	-0.00241885	0.00162036	-1.49278	0.135628	0.326209	0.136	0.931762
PGS001692	WA ISOVF in tract cingulate gyrus part of cingulum (R)	HP:0002578	Gastroparesis	9	-0.00112533	0.00127216	-0.884584	0.376471	0.206812	0.374	0.931762
PGS000584	Cancer of prostate	HP:0002032	Esophageal atresia	5	0.000569082	0.000951361	0.598177	0.549779	0.0916637	0.5458	0.931773
PGS001727	WA L2 in tract uncinate fasciculus (L)	HP:0000540	Hypermetropia	56	0.00181313	0.00313053	0.579177	0.562525	0.21312	0.5619	0.931774
PGS002117	PP interval	HP:0000540	Hypermetropia	56	0.00180285	0.00311747	0.578306	0.563112	0.213077	0.5626	0.931774
PGS001483	Mean ICVF in superior cerebellar peduncle on FA skeleton (R)	HP:0002110	Bronchiectasis	5	0.0011607	0.000943534	1.23016	0.21876	0.33055	0.2166	0.931775
PGS001605	Volume of grey matter in Temporal Fusiform Cortex, posterior division (R)	HP:0005692	Joint hyperflexibility	7	-0.00113858	0.00111724	-1.0191	0.308259	0.364311	0.3052	0.931791
PGS001730	WA L3 in tract anterior thalamic radiation (L)	HP:0005692	Joint hyperflexibility	7	-0.00113699	0.00111293	-1.02162	0.307064	0.364528	0.3049	0.931791
PGS001786	Appendectomy	HP:0005692	Joint hyperflexibility	7	-0.00113571	0.00110408	-1.02865	0.303751	0.365135	0.3045	0.931791
PGS002812	Gluteofemoral adipose tissue volumes adjusted for BMI and height	HP:0005692	Joint hyperflexibility	7	-0.00117999	0.00113557	-1.03912	0.298853	0.366048	0.3028	0.931791
PGS000224	Chitinase-3-like protein 1 (CHI3L1) serum levels	HP:0003701	Proximal muscle weakness	9	-2.84564e-05	0.0012659	-0.0224792	0.982068	0.0654597	0.9803	0.931794
PGS001031	Fibroblastic disorders (time-to-event)	HP:0003701	Proximal muscle weakness	9	2.54282e-05	0.00126203	0.0201487	0.983926	0.0654555	0.9843	0.931794
PGS001127	Never Smoker	HP:0003701	Proximal muscle weakness	9	-3.06987e-05	0.00126507	-0.0242665	0.980642	0.0654633	0.9808	0.931794
PGS001164	Testicular cancer	HP:0003701	Proximal muscle weakness	9	-3.05254e-05	0.00126392	-0.0241514	0.980734	0.065463	0.9809	0.931794
PGS001308	Sjogren's syndrome/sicca syndrome	HP:0003701	Proximal muscle weakness	9	2.53366e-05	0.00127987	0.0197962	0.984208	0.0654549	0.984	0.931794
PGS001360	3mm strong meridian (R)	HP:0003701	Proximal muscle weakness	9	-3.34201e-05	0.00125686	-0.0265902	0.978789	0.0654683	0.9789	0.931794
PGS001436	Mean FA in sagittal stratum on FA skeleton (L)	HP:0003701	Proximal muscle weakness	9	-2.78043e-05	0.00127773	-0.0217607	0.982641	0.0654584	0.9829	0.931794
PGS001494	Mean ISOVF in anterior corona radiata on FA skeleton (R)	HP:0003701	Proximal muscle weakness	9	3.5956e-05	0.00127006	0.0283106	0.977417	0.0654723	0.9776	0.931794
PGS001613	Volume of grey matter in Ventral Striatum (R)	HP:0003701	Proximal muscle weakness	9	-2.83312e-05	0.00123776	-0.022889	0.981741	0.0654605	0.9824	0.931794
PGS001652	WA FA in tract inferior fronto-occipital fasciculus (L)	HP:0003701	Proximal muscle weakness	9	-2.36316e-05	0.00124851	-0.0189279	0.9849	0.0654535	0.9851	0.931794
PGS001109	Vasomotor and allergic rhinitis (time-to-event)	HP:0001631	Atrial septal defect	67	-0.00351633	0.0033796	-1.04046	0.298233	1.25841	0.2963	0.931807
PGS000256	Melusin (ITGB1BP2) serum levels	HP:0002353	EEG abnormality	39	-0.000930942	0.00263923	-0.352732	0.724321	0.163338	0.7215	0.931831
PGS000861	Urine Albumin-to-Creatinine ratio	HP:0002353	EEG abnormality	39	0.000949014	0.00264811	0.358373	0.720096	0.163509	0.7197	0.931831
PGS000865	Hepatic fat content	HP:0002353	EEG abnormality	39	0.000962821	0.00260361	0.369802	0.711563	0.163863	0.7157	0.931831
PGS001029	Other disorders of cornea (time-to-event)	HP:0002353	EEG abnormality	39	-0.000917833	0.00264019	-0.347639	0.728142	0.163187	0.7267	0.931831
PGS001365	6mm strong meridian (L)	HP:0002353	EEG abnormality	39	0.000941895	0.00260956	0.36094	0.718177	0.163587	0.7182	0.931831
PGS001447	Mean FA in tapetum on FA skeleton (L)	HP:0002353	EEG abnormality	39	0.000945879	0.00263639	0.358778	0.719793	0.163521	0.7265	0.931831
PGS001487	Mean ICVF in superior fronto-occipital fasciculus on FA skeleton (R)	HP:0002353	EEG abnormality	39	0.000893778	0.00257048	0.347708	0.72809	0.163189	0.7241	0.931831
PGS001510	Median T2star in pallidum (R)	HP:0002353	EEG abnormality	39	-0.000925663	0.00258306	-0.358359	0.720107	0.163508	0.719	0.931831
PGS001522	Psoriatic and enteropathic arthropathies (time-to-event)	HP:0002353	EEG abnormality	39	-0.0009241	0.00257322	-0.359122	0.719536	0.163532	0.7166	0.931831
PGS001530	Speed of sound through heel (L)	HP:0002353	EEG abnormality	39	0.000946192	0.00264592	0.357605	0.720671	0.163485	0.7217	0.931831
PGS001633	Volume of peripheral cortical grey matter	HP:0002353	EEG abnormality	39	-0.000883418	0.00255002	-0.346436	0.729046	0.163151	0.7226	0.931831
PGS001696	WA ISOVF in tract inferior longitudinal fasciculus (R)	HP:0002353	EEG abnormality	39	0.000902607	0.00258752	0.348831	0.727247	0.163222	0.7253	0.931831
PGS002035	Dementias	HP:0002353	EEG abnormality	39	-0.00101102	0.00270506	-0.37375	0.708624	0.163988	0.7163	0.931831
PGS002084	Sarcoidosis	HP:0002353	EEG abnormality	39	0.000936584	0.00259455	0.36098	0.718146	0.163589	0.7187	0.931831
PGS002158	Alanine aminotransferase	HP:0002353	EEG abnormality	39	0.000921117	0.00258093	0.356894	0.721203	0.163464	0.7204	0.931831
PGS002188	Platelet crit	HP:0002353	EEG abnormality	39	0.000918529	0.00262111	0.350436	0.726043	0.16327	0.7204	0.931831
PGS002276	QTc duration	HP:0002353	EEG abnormality	39	0.000884178	0.00258829	0.341607	0.732677	0.16301	0.7226	0.931831
PGS002305	Chronic lymphoid leukemia	HP:0002353	EEG abnormality	39	0.000908732	0.00257379	0.353071	0.724066	0.163348	0.7262	0.931831
PGS001651	WA FA in tract forceps minor	HP:0002904	Hyperbilirubinemia	7	0.000920264	0.00111658	0.82418	0.40992	0.34614	0.4125	0.93184
PGS000088	Basophil count	HP:0000047	Hypospadias	18	-0.000341016	0.00175578	-0.194225	0.846016	1.19612	0.8498	0.931843
PGS001698	WA ISOVF in tract superior longitudinal fasciculus (L)	HP:0000047	Hypospadias	18	-0.000329904	0.00177392	-0.185975	0.85248	1.19599	0.8503	0.931843
PGS000250	Interleukin-1 receptor antagonist protein (IL-1ra) serum levels	HP:0001065	Striae distensae	18	3.67166e-06	0.0018059	0.00203315	0.998378	0.830739	0.9978	0.931848
PGS000194	Rheumatoid Arthritis (CCP-positive)	HP:0010628	Facial palsy	5	3.21634e-05	0.000939831	0.0342225	0.972703	0.176876	0.9701	0.931856
PGS002019	Benign neoplasm of colon	HP:0010628	Facial palsy	5	-3.70499e-05	0.00096726	-0.0383039	0.969449	0.176889	0.9707	0.931856
PGS001711	WA L1 in tract superior thalamic radiation (L)	HP:0000164	Abnormality of the dentition	10	0.000925351	0.00133764	0.691781	0.489143	0.0867399	0.4801	0.931864
PGS000195	Rheumatoid Arthritis (CCP-negative)	HP:0009716	Subependymal nodules	10	-0.00123052	0.0013276	-0.926872	0.354087	0.19451	0.3516	0.931877
PGS000255	Pro-interleukin-16 (IL16) serum levels	HP:0009716	Subependymal nodules	10	-0.0012622	0.00134772	-0.936544	0.349089	0.195272	0.3503	0.931877
PGS000962	Chronic ischaemic heart disease (time-to-event)	HP:0009716	Subependymal nodules	10	0.00121796	0.001308	0.931157	0.351867	0.194846	0.3525	0.931877
PGS001005	Number of self reported cancers	HP:0009716	Subependymal nodules	10	0.00126647	0.00135979	0.93137	0.351757	0.194863	0.3526	0.931877
PGS001344	Asthma (diagnosed by doctor)	HP:0009716	Subependymal nodules	10	-0.00122086	0.00134568	-0.907239	0.364373	0.192988	0.3532	0.931877
PGS001554	Volume of grey matter in Crus II Cerebellum (L)	HP:0009716	Subependymal nodules	10	-0.00125019	0.00133608	-0.935719	0.349513	0.195206	0.3492	0.931877
PGS000268	Matrix metalloproteinase-7 (MMP-7) serum levels	HP:0000829	Hypoparathyroidism	5	-0.000794437	0.000950261	-0.836019	0.403228	0.133018	0.3946	0.93188
PGS000377	Colon cancer	HP:0000829	Hypoparathyroidism	5	0.000791848	0.000940406	0.842028	0.399857	0.133444	0.4099	0.93188
PGS000430	Melanomas of skin (diagnosis or history)	HP:0000829	Hypoparathyroidism	5	0.000778682	0.000933029	0.834574	0.404042	0.132916	0.4105	0.93188
PGS000546	Malignant neoplasm of ovary	HP:0000829	Hypoparathyroidism	5	0.000803965	0.000948603	0.847526	0.396788	0.133836	0.402	0.93188
PGS000871	Insulin secretion	HP:0000829	Hypoparathyroidism	5	-0.000801955	0.00094806	-0.845891	0.397699	0.133719	0.3947	0.93188
PGS000929	All cause dementia (algorithmically-defined)	HP:0000829	Hypoparathyroidism	5	-0.000815491	0.000975738	-0.835769	0.40337	0.133	0.3985	0.93188
PGS000930	Blood clot (diagnosed by doctor)	HP:0000829	Hypoparathyroidism	5	0.000784424	0.000936004	0.838056	0.402084	0.133162	0.4089	0.93188
PGS000939	Hiatus hernia	HP:0000829	Hypoparathyroidism	5	0.000794515	0.000938317	0.846745	0.397223	0.13378	0.3992	0.93188
PGS000959	Connective tissue disorder	HP:0000829	Hypoparathyroidism	5	-0.000812446	0.000954016	-0.851606	0.394519	0.134129	0.3979	0.93188
PGS001395	Frequency of discomfort/pain in abdomen in last 3 months	HP:0000829	Hypoparathyroidism	5	0.000783791	0.000942241	0.831837	0.405585	0.132723	0.4072	0.93188
PGS001416	Mean FA in anterior limb of internal capsule on FA skeleton (R)	HP:0000829	Hypoparathyroidism	5	-0.000793501	0.000960099	-0.826479	0.408616	0.132348	0.4103	0.93188
PGS001425	Mean FA in fornix cres+stria terminalis on FA skeleton (R)	HP:0000829	Hypoparathyroidism	5	0.000781196	0.000948902	0.823263	0.410441	0.132124	0.409	0.93188
PGS001468	Mean ICVF in inferior cerebellar peduncle on FA skeleton (R)	HP:0000829	Hypoparathyroidism	5	-0.000779907	0.000934259	-0.834786	0.403922	0.132931	0.4056	0.93188
PGS001484	Mean ICVF in superior corona radiata on FA skeleton (L)	HP:0000829	Hypoparathyroidism	5	-0.000780173	0.000933574	-0.835684	0.403417	0.132994	0.4018	0.93188
PGS001567	Volume of grey matter in Inferior Frontal Gyrus, pars triangularis (R)	HP:0000829	Hypoparathyroidism	5	-0.000817791	0.000954593	-0.856691	0.391702	0.134496	0.393	0.93188
PGS001603	Volume of grey matter in Temporal Fusiform Cortex, anterior division (L)	HP:0000829	Hypoparathyroidism	5	-0.000789578	0.000945855	-0.834777	0.403928	0.13293	0.3979	0.93188
PGS001647	WA FA in tract cingulate gyrus part of cingulum (L)	HP:0000829	Hypoparathyroidism	5	-0.000787865	0.000942858	-0.835614	0.403457	0.132989	0.4041	0.93188
PGS001667	WA ICVF in tract corticospinal tract (L)	HP:0000829	Hypoparathyroidism	5	-0.000766509	0.000935733	-0.819153	0.412781	0.131838	0.41	0.93188
PGS001719	WA L2 in tract forceps major	HP:0000829	Hypoparathyroidism	5	0.00078865	0.000951932	0.828473	0.407486	0.132487	0.4108	0.93188
PGS001788	Chronic obstructive pulmonary disease	HP:0000829	Hypoparathyroidism	5	-0.000788043	0.000944343	-0.834488	0.40409	0.13291	0.4022	0.93188
PGS002122	Red blood cell (erythrocyte) distribution width	HP:0000829	Hypoparathyroidism	5	0.000768875	0.000936675	0.820856	0.411811	0.131956	0.4121	0.93188
PGS002184	Mean carotid IMT (intima-medial thickness) at 120/150/210/240 degrees	HP:0000829	Hypoparathyroidism	5	0.000792388	0.000957633	0.827445	0.408068	0.132415	0.4031	0.93188
PGS002199	Ventricular rate	HP:0000829	Hypoparathyroidism	5	0.000786359	0.000945742	0.831473	0.405791	0.132697	0.4115	0.93188
PGS002304	Follicular lymphoma	HP:0000829	Hypoparathyroidism	5	-0.000820063	0.000959075	-0.855057	0.392606	0.134377	0.3984	0.93188
PGS003389	Cervical cancer	HP:0000829	Hypoparathyroidism	5	0.000772546	0.000937828	0.823761	0.410158	0.132158	0.4063	0.93188
PGS002194	Reticulocyte count	HP:0001288	Gait disturbance	77	0.00406795	0.00360608	1.12808	0.2594	0.215679	0.2607	0.931881
PGS000080	Non-Hodgkin's lymphoma	HP:0025401	Staring gaze	17	-0.000305586	0.00174126	-0.175497	0.860704	0.152431	0.8601	0.931899
PGS000221	C-C motif chemokine 3 (CCL3) serum levels	HP:0025401	Staring gaze	17	0.000328233	0.00176032	0.186462	0.852098	0.152599	0.8537	0.931899
PGS000242	Galectin-3 (Gal-3) serum levels	HP:0025401	Staring gaze	17	0.000301608	0.00171288	0.176082	0.860244	0.15244	0.8576	0.931899
PGS001027	Internal derangement of knee (time-to-event)	HP:0025401	Staring gaze	17	-0.000304273	0.00174884	-0.173985	0.861892	0.152409	0.861	0.931899
PGS001070	Volume of ventricular cerebrospinal fluid (normalised for head size)	HP:0025401	Staring gaze	17	-0.00031316	0.00173701	-0.180287	0.856942	0.152503	0.8523	0.931899
PGS001352	Glycated haemoglobin levels (HbA1c)	HP:0025401	Staring gaze	17	-0.000328204	0.00174097	-0.188519	0.850486	0.152632	0.8586	0.931899
PGS001504	Mean ISOVF in superior cerebellar peduncle on FA skeleton (R)	HP:0025401	Staring gaze	17	0.000316227	0.00173765	0.181986	0.85561	0.152529	0.8587	0.931899
PGS001563	Volume of grey matter in Hippocampus (L)	HP:0025401	Staring gaze	17	-0.000305068	0.00174331	-0.174994	0.861099	0.152424	0.8608	0.931899
PGS001594	Volume of grey matter in Putamen (R)	HP:0025401	Staring gaze	17	-0.000321131	0.00174023	-0.184534	0.85361	0.152569	0.8573	0.931899
PGS001610	Volume of grey matter in V Cerebellum (L)	HP:0025401	Staring gaze	17	0.000320821	0.00175361	0.182949	0.854854	0.152544	0.8558	0.931899
PGS001766	WA OD in tract corticospinal tract (L)	HP:0025401	Staring gaze	17	0.000327731	0.0017155	0.191041	0.84851	0.152672	0.8562	0.931899
PGS002066	Ulcerative colitis	HP:0025401	Staring gaze	17	0.000308199	0.00172453	0.178715	0.858177	0.152479	0.8527	0.931899
PGS002213	Neuroticism score	HP:0025401	Staring gaze	17	0.000334804	0.00173731	0.192714	0.847199	0.1527	0.8529	0.931899
PGS003162	Vitamin B12	HP:0025401	Staring gaze	17	0.000329495	0.0017565	0.187586	0.851218	0.152617	0.8507	0.931899
PGS002292	Keratoconus	HP:0100512	Low levels of vitamin D	19	-0.0018622	0.00182808	-1.01867	0.308465	0.35838	0.3012	0.931939
PGS001852	Duodenitis	HP:0002037	Inflammation of the large intestine	8	-0.000846471	0.00119453	-0.708624	0.478628	0.107255	0.4736	0.931941
PGS002087	Sebaceous cyst	HP:0001264	Spastic diplegia	12	8.58718e-05	0.00149736	0.0573488	0.954272	0.401678	0.9559	0.931944
PGS001017	Suffer from 'nerves'	HP:0025401	Staring gaze	17	0.000301693	0.00174037	0.17335	0.862391	0.152399	0.8619	0.931948
PGS000224	Chitinase-3-like protein 1 (CHI3L1) serum levels	HP:0001264	Spastic diplegia	12	-6.96503e-05	0.00145835	-0.0477595	0.961912	0.401636	0.96	0.931948
PGS000225	Macrophage colony-stimulating factor 1 (CSF-1) serum levels	HP:0001264	Spastic diplegia	12	-7.33857e-05	0.0014635	-0.0501439	0.960012	0.401646	0.958	0.931948
PGS000231	C-X-C motif chemokine 16 (CXCL16) serum levels	HP:0001264	Spastic diplegia	12	7.54877e-05	0.00145377	0.0519254	0.958593	0.401653	0.9608	0.931948
PGS001102	Body fat percentage (left arm)	HP:0001264	Spastic diplegia	12	8.08818e-05	0.00144723	0.0558874	0.955436	0.401671	0.9577	0.931948
PGS001432	Mean FA in posterior thalamic radiation on FA skeleton (L)	HP:0001264	Spastic diplegia	12	-6.91113e-05	0.00144873	-0.0477046	0.961956	0.401636	0.9611	0.931948
PGS002158	Alanine aminotransferase	HP:0001264	Spastic diplegia	12	7.59143e-05	0.00143817	0.0527853	0.957907	0.401657	0.9594	0.931948
PGS001347	Family history of Alzheimer's/dementia	HP:0002904	Hyperbilirubinemia	7	0.000952662	0.00115107	0.82763	0.407964	0.34638	0.4134	0.931952
PGS000096	Immature fraction of reticulocytes	HP:0000829	Hypoparathyroidism	5	-0.000758563	0.000940561	-0.8065	0.420035	0.13097	0.4146	0.931953
PGS000251	Interleukin-27 (IL-27) serum levels	HP:0000829	Hypoparathyroidism	5	0.000769522	0.000950634	0.809482	0.418319	0.131173	0.4174	0.931953
PGS001412	LV ejection fraction	HP:0000829	Hypoparathyroidism	5	-0.000760125	0.000952114	-0.798355	0.424745	0.130417	0.4154	0.931953
PGS001596	Volume of grey matter in Subcallosal Cortex (R)	HP:0000829	Hypoparathyroidism	5	0.000760703	0.000942606	0.807021	0.419735	0.131005	0.4163	0.931953
PGS001633	Volume of peripheral cortical grey matter	HP:0000829	Hypoparathyroidism	5	0.00073778	0.000919821	0.802091	0.422581	0.13067	0.4178	0.931953
PGS002077	Endometriosis	HP:0000829	Hypoparathyroidism	5	0.000777594	0.000961465	0.808759	0.418735	0.131124	0.4143	0.931953
PGS002276	QTc duration	HP:0000829	Hypoparathyroidism	5	-0.000757004	0.000933622	-0.810825	0.417548	0.131265	0.4147	0.931953
PGS000218	Agouti-related protein (AGRP) serum levels	HP:0001332	Dystonia	126	-0.00137552	0.00456708	-0.301181	0.763303	0.355021	0.7582	0.931964
PGS000263	Monocyte chemotactic protein 1 (MCP-1) serum levels	HP:0001332	Dystonia	126	-0.00141415	0.00457842	-0.308872	0.757446	0.355223	0.7565	0.931964
PGS000928	Other non-toxic goitre (time-to-event)	HP:0001332	Dystonia	126	-0.00140626	0.00455578	-0.308676	0.757595	0.355218	0.7554	0.931964
PGS001436	Mean FA in sagittal stratum on FA skeleton (L)	HP:0001332	Dystonia	126	0.00141449	0.00465451	0.303897	0.761233	0.355092	0.7583	0.931964
PGS001487	Mean ICVF in superior fronto-occipital fasciculus on FA skeleton (R)	HP:0001332	Dystonia	126	0.00137812	0.00452919	0.304275	0.760945	0.355101	0.7537	0.931964
PGS001649	WA FA in tract corticospinal tract (R)	HP:0001332	Dystonia	126	-0.00145607	0.00469683	-0.31001	0.75658	0.355254	0.7573	0.931964
PGS002182	Gamma glutamyltransferase	HP:0001332	Dystonia	126	-0.00142692	0.0045749	-0.311902	0.755143	0.355304	0.7578	0.931964
PGS002184	Mean carotid IMT (intima-medial thickness) at 120/150/210/240 degrees	HP:0001332	Dystonia	126	0.00143546	0.00467788	0.306861	0.758976	0.35517	0.7569	0.931964
PGS001258	Radius fracture	HP:0001264	Spastic diplegia	12	-6.90818e-05	0.00146316	-0.047214	0.962347	0.401634	0.962	0.931981
PGS000226	Cystatin-B (CSTB) serum levels	HP:0003701	Proximal muscle weakness	9	-2.02562e-05	0.00125834	-0.0160975	0.987158	0.0654493	0.9871	0.931984
PGS000769	Response to bronchodilator (albutamol)	HP:0003701	Proximal muscle weakness	9	1.4905e-05	0.00126976	0.0117384	0.990635	0.0654442	0.99	0.931984
PGS001612	Volume of grey matter in Ventral Striatum (L)	HP:0003701	Proximal muscle weakness	9	-1.76261e-05	0.00124179	-0.0141941	0.988676	0.0654469	0.9887	0.931984
PGS001692	WA ISOVF in tract cingulate gyrus part of cingulum (R)	HP:0003701	Proximal muscle weakness	9	1.57974e-05	0.00127306	0.012409	0.9901	0.0654449	0.9897	0.931984
PGS001852	Duodenitis	HP:0003701	Proximal muscle weakness	9	-1.77458e-05	0.00126698	-0.0140063	0.988826	0.0654467	0.9877	0.931984
PGS002022	Nontoxic multinodular goiter	HP:0003701	Proximal muscle weakness	9	1.49303e-05	0.00125688	0.0118789	0.990523	0.0654443	0.9905	0.931984
PGS000266	Matrix metalloproteinase-12 (MMP-12) serum levels	HP:0002037	Inflammation of the large intestine	8	0.000845347	0.00118808	0.711523	0.476831	0.107429	0.4761	0.931989
PGS001030	Pulmonary fibrosis	HP:0002037	Inflammation of the large intestine	8	-0.000829615	0.00115691	-0.717097	0.473385	0.107766	0.4751	0.931989
PGS002087	Sebaceous cyst	HP:0002037	Inflammation of the large intestine	8	-0.000854513	0.00122543	-0.697316	0.485674	0.106583	0.476	0.931989
PGS001103	Body fat percentage (left leg)	HP:0000716	Depression	50	0.00225166	0.00291219	0.773184	0.439491	0.737141	0.4437	0.932012
PGS001132	Family history of chronic bronchitis/emphysema	HP:0000716	Depression	50	-0.00223693	0.00293047	-0.763335	0.44534	0.736499	0.4455	0.932012
PGS001708	WA L1 in tract inferior longitudinal fasciculus (R)	HP:0000716	Depression	50	-0.00220416	0.00290377	-0.759069	0.447887	0.736224	0.4456	0.932012
PGS002019	Benign neoplasm of colon	HP:0000716	Depression	50	-0.00231023	0.00302116	-0.764682	0.444537	0.736587	0.4452	0.932012
PGS002972	Height	HP:0000716	Depression	50	0.00228461	0.00300949	0.759133	0.447849	0.736228	0.4423	0.932012
PGS001467	Mean ICVF in inferior cerebellar peduncle on FA skeleton (L)	HP:0004325	Decreased body weight	19	0.00232851	0.00182693	1.27455	0.202594	0.240741	0.2068	0.932016
PGS000262	Myoglobin (MB) serum levels	HP:0001264	Spastic diplegia	12	-6.82508e-05	0.00144981	-0.0470757	0.962457	0.401633	0.9642	0.932017
PGS001335	Vascular/heart problems diagnosed by doctor High BP	HP:0001264	Spastic diplegia	12	-6.06739e-05	0.00142522	-0.0425717	0.966047	0.401616	0.965	0.932017
PGS001592	Volume of grey matter in Precuneous Cortex (L)	HP:0001264	Spastic diplegia	12	6.10246e-05	0.00142015	0.0429705	0.965729	0.401618	0.9651	0.932017
PGS001593	Volume of grey matter in Putamen (L)	HP:0001264	Spastic diplegia	12	-6.67609e-05	0.00144039	-0.0463493	0.963036	0.40163	0.9655	0.932017
PGS000384	Malignant neoplasm of rectum, rectosigmoid junction, and anus	HP:0000486	Strabismus	26	0.00162701	0.00214434	0.758744	0.448081	0.279516	0.4464	0.932039
PGS000844	Predicted visceral adipose tissue	HP:0000486	Strabismus	26	-0.0016403	0.00210219	-0.780282	0.435303	0.28092	0.4412	0.932039
PGS001040	Non melanoma skin cancer	HP:0000486	Strabismus	26	0.00167227	0.00217319	0.7695	0.441673	0.280212	0.4443	0.932039
PGS001485	Mean ICVF in superior corona radiata on FA skeleton (R)	HP:0000486	Strabismus	26	-0.00161746	0.00211069	-0.766319	0.443563	0.280005	0.4448	0.932039
PGS001552	Volume of grey matter in Cingulate Gyrus, posterior division (R)	HP:0000486	Strabismus	26	-0.00158842	0.00211093	-0.752476	0.45184	0.279115	0.4478	0.932039
PGS001609	Volume of grey matter in Thalamus (R)	HP:0000486	Strabismus	26	0.0016636	0.0021306	0.780813	0.434991	0.280955	0.4436	0.932039
PGS001690	WA ISOVF in tract anterior thalamic radiation (R)	HP:0000486	Strabismus	26	-0.00167459	0.00217985	-0.768212	0.442438	0.280128	0.4453	0.932039
PGS001728	WA L2 in tract uncinate fasciculus (R)	HP:0000486	Strabismus	26	0.00159528	0.00211826	0.75311	0.451459	0.279155	0.4457	0.932039
PGS002211	Myopia diagnosis	HP:0000486	Strabismus	26	0.0016132	0.00210246	0.767292	0.442985	0.280069	0.4451	0.932039
PGS003400	Obesity	HP:0000486	Strabismus	26	0.00159592	0.00210078	0.759681	0.447521	0.279576	0.4471	0.932039
PGS000016	Atrial fibrillation	HP:0002808	Kyphosis	13	-9.43348e-05	0.00156968	-0.0600983	0.952082	0.144912	0.9485	0.932039
PGS000100	Mean corpuscular hemoglobin concentration	HP:0002808	Kyphosis	13	9.28089e-05	0.00151139	0.0614062	0.951041	0.144919	0.9504	0.932039
PGS000239	Fibroblast growth factor 23 (FGF-23) serum levels	HP:0002808	Kyphosis	13	9.24238e-05	0.00152917	0.0604403	0.95181	0.144914	0.9495	0.932039
PGS000958	Essential hypertension	HP:0002808	Kyphosis	13	9.05427e-05	0.00148617	0.0609236	0.951425	0.144916	0.9545	0.932039
PGS001360	3mm strong meridian (R)	HP:0002808	Kyphosis	13	0.000103894	0.00150868	0.0688639	0.945104	0.14496	0.9482	0.932039
PGS001367	6mm weak meridian (L)	HP:0002808	Kyphosis	13	8.26309e-05	0.00150538	0.0548904	0.95623	0.144887	0.9543	0.932039
PGS001625	Volume of grey matter in VIIIa Cerebellum (L)	HP:0002808	Kyphosis	13	-8.54563e-05	0.00151372	-0.0564545	0.954985	0.144894	0.954	0.932039
PGS002123	Red blood cell (erythrocyte) count	HP:0002808	Kyphosis	13	-0.000104316	0.00150545	-0.0692918	0.944763	0.144962	0.9477	0.932039
PGS002185	Microalbumin in urine	HP:0002808	Kyphosis	13	-8.51882e-05	0.00154138	-0.0552675	0.95593	0.144889	0.9534	0.932039
PGS002236	Ascending aorta diameter (MRI-derived)	HP:0002808	Kyphosis	13	8.52956e-05	0.0015298	0.0557562	0.955541	0.144891	0.9549	0.932039
PGS002276	QTc duration	HP:0002808	Kyphosis	13	-8.01248e-05	0.00150278	-0.0533179	0.957483	0.14488	0.9551	0.932039
PGS002311	Asthma	HP:0002808	Kyphosis	13	-8.22535e-05	0.00152146	-0.0540622	0.95689	0.144883	0.9552	0.932039
PGS001235	Right arm mass (predicted)	HP:0001264	Spastic diplegia	12	6.28871e-05	0.00144225	0.0436034	0.965224	0.40162	0.9664	0.932049
PGS001415	Mean FA in anterior limb of internal capsule on FA skeleton (L)	HP:0001332	Dystonia	126	0.00142646	0.00458925	0.310826	0.75596	0.355275	0.7592	0.932055
PGS002107	Diagnosed with coeliac disease or gluten sensitivity	HP:0002904	Hyperbilirubinemia	7	-0.000905079	0.00111234	-0.813672	0.415914	0.345414	0.4143	0.932063
PGS001586	Volume of grey matter in Parahippocampal Gyrus, posterior division (R)	HP:0007166	Paroxysmal dyskinesia	5	-1.65985e-05	0.000954886	-0.0173827	0.986133	0.201914	0.9873	0.93207
PGS000253	Interleukin-6 receptor subunit alpha (IL-6RA) serum levels	HP:0005957	Breathing dysregulation	9	0.00144562	0.00126917	1.13903	0.254806	0.233803	0.2566	0.932075
PGS000984	Frequency of playing computer games	HP:0005957	Breathing dysregulation	9	-0.001437	0.00126691	-1.13426	0.2568	0.233345	0.256	0.932075
PGS001664	WA ICVF in tract anterior thalamic radiation (R)	HP:0005957	Breathing dysregulation	9	-0.00143607	0.00125693	-1.14252	0.253352	0.23414	0.2572	0.932075
PGS002136	Recent feelings of foreboding	HP:0005957	Breathing dysregulation	9	-0.00141336	0.00125219	-1.12871	0.259135	0.232815	0.2579	0.932075
PGS000469	Carcinoma in situ of skin	HP:0100559	Lower limb asymmetry	15	0.000391853	0.00165994	0.236065	0.813403	0.392124	0.8153	0.932075
PGS001679	WA ICVF in tract parahippocampal part of cingulum (R)	HP:0100559	Lower limb asymmetry	15	0.000363879	0.00160238	0.227086	0.820377	0.391948	0.8155	0.932075
PGS002058	Hemorrhoids	HP:0100559	Lower limb asymmetry	15	0.000384197	0.00165181	0.232592	0.816098	0.392055	0.8163	0.932075
PGS002957	HDL	HP:0100559	Lower limb asymmetry	15	-0.000384014	0.00162314	-0.236588	0.812997	0.392134	0.8164	0.932075
PGS001075	Usual walking pace	HP:0000286	Epicanthus	18	-0.000254396	0.00177108	-0.143639	0.885798	0.273464	0.89	0.932082
PGS002187	Neutrophil count	HP:0000286	Epicanthus	18	0.00024785	0.00174638	0.141923	0.887153	0.273444	0.8896	0.932082
PGS002204	Hair/balding pattern	HP:0000286	Epicanthus	18	-0.000239665	0.00174868	-0.137055	0.890999	0.273386	0.8892	0.932082
PGS002076	Hyperplasia of prostate	HP:0010628	Facial palsy	5	-3.16477e-05	0.000943893	-0.0335289	0.973256	0.176874	0.9718	0.932086
PGS000230	C-X-C motif chemokine 1 (CXCL1) serum levels	HP:0000639	Nystagmus	37	-0.00268879	0.002571	-1.04582	0.295753	0.0948744	0.2972	0.93209
PGS000092	Hematocrit	HP:0030746	Intraventricular hemorrhage	11	0.00111143	0.00139481	0.796835	0.425627	0.128821	0.4208	0.932093
PGS000093	Hemoglobin concentration	HP:0030746	Intraventricular hemorrhage	11	0.00114671	0.00139268	0.823383	0.410373	0.13064	0.4123	0.932093
PGS000263	Monocyte chemotactic protein 1 (MCP-1) serum levels	HP:0030746	Intraventricular hemorrhage	11	0.00110832	0.00138847	0.798232	0.424816	0.128915	0.4275	0.932093
PGS000280	Renin (REN) serum levels	HP:0030746	Intraventricular hemorrhage	11	-0.00112309	0.00139265	-0.80644	0.42007	0.129472	0.4239	0.932093
PGS000341	Systemic sclerosis	HP:0030746	Intraventricular hemorrhage	11	-0.00111716	0.00141773	-0.787987	0.430783	0.128228	0.4236	0.932093
PGS000387	Cancer within the respiratory system	HP:0030746	Intraventricular hemorrhage	11	-0.00110156	0.00137933	-0.798615	0.424594	0.128941	0.4229	0.932093
PGS000620	Cancer of brain	HP:0030746	Intraventricular hemorrhage	11	-0.00111367	0.00138139	-0.806202	0.420208	0.129456	0.4102	0.932093
PGS000655	Non-alcoholic fatty liver disease	HP:0030746	Intraventricular hemorrhage	11	-0.0011469	0.00138435	-0.828475	0.407485	0.130996	0.4171	0.932093
PGS000865	Hepatic fat content	HP:0030746	Intraventricular hemorrhage	11	-0.00114458	0.00139123	-0.822713	0.410754	0.130594	0.4142	0.932093
PGS000928	Other non-toxic goitre (time-to-event)	HP:0030746	Intraventricular hemorrhage	11	0.00113337	0.00138159	0.820341	0.412104	0.130429	0.408	0.932093
PGS001033	Other coagulation defects (time-to-event)	HP:0030746	Intraventricular hemorrhage	11	-0.00111189	0.00140403	-0.791927	0.428483	0.128491	0.424	0.932093
PGS001127	Never Smoker	HP:0030746	Intraventricular hemorrhage	11	-0.00110884	0.00139755	-0.793415	0.427615	0.128591	0.4245	0.932093
PGS001185	Intra-ocular pressure, Goldmann-correlated ¬Æ	HP:0030746	Intraventricular hemorrhage	11	-0.00109602	0.00138846	-0.789378	0.42997	0.128321	0.428	0.932093
PGS001274	Osteoporosis without pathological fracture (time-to-event)	HP:0030746	Intraventricular hemorrhage	11	-0.00112375	0.00138747	-0.809928	0.418063	0.129711	0.4177	0.932093
PGS001276	Retinal disorders in diseases classified elsewhere (time-to-event)	HP:0030746	Intraventricular hemorrhage	11	-0.00110951	0.00140407	-0.790211	0.429484	0.128376	0.4269	0.932093
PGS001361	3mm strong meridian angle (L)	HP:0030746	Intraventricular hemorrhage	11	-0.00113027	0.00141179	-0.800592	0.423448	0.129075	0.418	0.932093
PGS001365	6mm strong meridian (L)	HP:0030746	Intraventricular hemorrhage	11	0.00110814	0.00139442	0.794695	0.426871	0.128677	0.4256	0.932093
PGS001397	Frequency of walking for pleasure in last 4 weeks	HP:0030746	Intraventricular hemorrhage	11	-0.00115034	0.00139531	-0.824434	0.409776	0.130714	0.4156	0.932093
PGS001428	Mean FA in inferior cerebellar peduncle on FA skeleton (R)	HP:0030746	Intraventricular hemorrhage	11	0.00113294	0.00137196	0.825784	0.40901	0.130808	0.4106	0.932093
PGS001438	Mean FA in splenium of corpus callosum on FA skeleton	HP:0030746	Intraventricular hemorrhage	11	0.00112433	0.0013739	0.818344	0.413243	0.13029	0.4114	0.932093
PGS001500	Mean ISOVF in posterior corona radiata on FA skeleton (L)	HP:0030746	Intraventricular hemorrhage	11	0.00112694	0.0013663	0.824814	0.40956	0.13074	0.4153	0.932093
PGS001548	Volume of grey matter in Central Opercular Cortex (L)	HP:0030746	Intraventricular hemorrhage	11	0.00115994	0.00137626	0.84282	0.399414	0.13201	0.4121	0.932093
PGS001554	Volume of grey matter in Crus II Cerebellum (L)	HP:0030746	Intraventricular hemorrhage	11	0.00110021	0.00140146	0.785046	0.432505	0.128032	0.4242	0.932093
PGS001702	WA ISOVF in tract uncinate fasciculus (L)	HP:0030746	Intraventricular hemorrhage	11	0.00111252	0.00138963	0.800583	0.423454	0.129074	0.4268	0.932093
PGS002081	Superficial cellulitis and abscess	HP:0030746	Intraventricular hemorrhage	11	-0.00111397	0.00140283	-0.794085	0.427225	0.128636	0.4285	0.932093
PGS002157	Alkaline phosphatase	HP:0030746	Intraventricular hemorrhage	11	0.00109857	0.00136479	0.804932	0.42094	0.12937	0.4292	0.932093
PGS002225	Snoring	HP:0030746	Intraventricular hemorrhage	11	0.0010889	0.00137886	0.789712	0.429775	0.128343	0.4252	0.932093
PGS002957	HDL	HP:0030746	Intraventricular hemorrhage	11	-0.00113846	0.00139297	-0.817292	0.413844	0.130218	0.411	0.932093
PGS000373	Colorectal cancer	HP:0001738	Exocrine pancreatic insufficiency	5	0.000850082	0.000927382	0.916647	0.359421	0.219799	0.3586	0.93213
PGS000834	Corrected insulin response (at 30mins during OGTT)	HP:0001738	Exocrine pancreatic insufficiency	5	-0.000828239	0.000940563	-0.880577	0.378636	0.217063	0.3602	0.93213
PGS001080	Freq. of tiredness / lethargy in last 2 weeks	HP:0001738	Exocrine pancreatic insufficiency	5	-0.000865281	0.000930912	-0.929498	0.352726	0.2208	0.3565	0.93213
PGS001230	Body weight	HP:0001738	Exocrine pancreatic insufficiency	5	0.000841185	0.000926235	0.908177	0.363877	0.219147	0.358	0.93213
PGS001463	Mean ICVF in fornix cres+stria terminalis on FA skeleton (L)	HP:0001738	Exocrine pancreatic insufficiency	5	-0.000848565	0.000934458	-0.908082	0.363927	0.219139	0.3595	0.93213
PGS001588	Volume of grey matter in Planum Polare (R)	HP:0001738	Exocrine pancreatic insufficiency	5	-0.000892589	0.000958612	-0.931126	0.351883	0.220928	0.356	0.93213
PGS001605	Volume of grey matter in Temporal Fusiform Cortex, posterior division (R)	HP:0001738	Exocrine pancreatic insufficiency	5	0.000847552	0.000945327	0.89657	0.37004	0.218263	0.3611	0.93213
PGS001719	WA L2 in tract forceps major	HP:0001738	Exocrine pancreatic insufficiency	5	0.000874567	0.000951515	0.919131	0.358121	0.219991	0.362	0.93213
PGS002811	Abdominal adipose tissue volumes adjusted for BMI and height	HP:0001738	Exocrine pancreatic insufficiency	5	-0.000831136	0.000931187	-0.892556	0.372186	0.21796	0.3617	0.93213
PGS000677	Cholesterol [mmol/L] (statin adjusted)	HP:0001738	Exocrine pancreatic insufficiency	5	-0.000837832	0.000940942	-0.890418	0.373332	0.217799	0.3678	0.932134
PGS001044	Glucosamine intake	HP:0001738	Exocrine pancreatic insufficiency	5	0.000869056	0.000939717	0.924806	0.355161	0.220433	0.3659	0.932134
PGS001107	UACR [> 30 mg/g]	HP:0001738	Exocrine pancreatic insufficiency	5	0.000825785	0.000923708	0.893989	0.371419	0.218068	0.3696	0.932134
PGS001158	Left leg mass (predicted)	HP:0001738	Exocrine pancreatic insufficiency	5	0.000845029	0.000926354	0.912209	0.361751	0.219457	0.3693	0.932134
PGS001278	previously: Blood clot in the leg (DVT) or lung	HP:0001738	Exocrine pancreatic insufficiency	5	-0.000837177	0.000937406	-0.893079	0.371906	0.217999	0.3642	0.932134
PGS001507	Median T2star in caudate (L)	HP:0001738	Exocrine pancreatic insufficiency	5	0.00085409	0.000944628	0.904156	0.366005	0.218839	0.3668	0.932134
PGS001592	Volume of grey matter in Precuneous Cortex (L)	HP:0001738	Exocrine pancreatic insufficiency	5	-0.000814034	0.000918905	-0.885873	0.375776	0.217458	0.3685	0.932134
PGS002129	Length of menstrual cycle	HP:0001738	Exocrine pancreatic insufficiency	5	0.000844374	0.000947601	0.891065	0.372985	0.217847	0.3701	0.932134
PGS002237	Chronic Kidney Disease (stage 3 or greater)	HP:0001738	Exocrine pancreatic insufficiency	5	-0.000866945	0.000961452	-0.901704	0.367306	0.218652	0.3691	0.932134
PGS002357	White Blood Count	HP:0001738	Exocrine pancreatic insufficiency	5	0.000858496	0.000946981	0.906561	0.364731	0.219023	0.3629	0.932134
PGS000703	Angina	HP:0001822	Hallux valgus	5	2.73051e-05	0.000937753	0.0291176	0.976773	0.124926	0.9754	0.93216
PGS000906	Longevity	HP:0001822	Hallux valgus	5	2.17692e-05	0.000934121	0.0233045	0.981409	0.124913	0.9793	0.93216
PGS001381	Corneal hysteresis (R)	HP:0001822	Hallux valgus	5	-3.16595e-05	0.000948313	-0.0333851	0.97337	0.124937	0.9719	0.93216
PGS001439	Mean FA in superior cerebellar peduncle on FA skeleton (L)	HP:0001822	Hallux valgus	5	2.99514e-05	0.000937197	0.0319585	0.974508	0.124934	0.9758	0.93216
PGS001441	Mean FA in superior corona radiata on FA skeleton (L)	HP:0001822	Hallux valgus	5	-3.23383e-05	0.000954835	-0.033868	0.972985	0.124939	0.9723	0.93216
PGS001551	Volume of grey matter in Cingulate Gyrus, anterior division (R)	HP:0001822	Hallux valgus	5	-2.17385e-05	0.000924574	-0.0235119	0.981244	0.124914	0.9809	0.93216
PGS001637	Volume of thalamus (L)	HP:0001822	Hallux valgus	5	-2.56556e-05	0.000947887	-0.0270661	0.978409	0.124921	0.9764	0.93216
PGS001706	WA L1 in tract inferior fronto-occipital fasciculus (R)	HP:0001822	Hallux valgus	5	2.09671e-05	0.000932356	0.0224883	0.98206	0.124912	0.9796	0.93216
PGS001746	WA MD in tract cingulate gyrus part of cingulum (L)	HP:0001822	Hallux valgus	5	2.31552e-05	0.000945959	0.024478	0.980473	0.124916	0.9793	0.93216
PGS002094	Osteoarthrosis	HP:0001822	Hallux valgus	5	-2.86267e-05	0.000940604	-0.0304344	0.975723	0.124929	0.9778	0.93216
PGS002152	Alcohol intake frequency	HP:0001822	Hallux valgus	5	-2.53743e-05	0.000945105	-0.0268481	0.978583	0.124921	0.9802	0.93216
PGS002319	College education	HP:0001822	Hallux valgus	5	-2.98305e-05	0.000930695	-0.0320518	0.974433	0.124934	0.9751	0.93216
PGS000271	Osteoprotegerin (OPG) serum levels	HP:0040115	Abnormal Eustachian tube morphology	8	0.000320239	0.00119287	0.268461	0.788368	0.208428	0.7935	0.932165
PGS001637	Volume of thalamus (L)	HP:0040115	Abnormal Eustachian tube morphology	8	0.000312034	0.00119773	0.26052	0.794485	0.20825	0.7935	0.932165
PGS002140	Wears glasses or contact lenses	HP:0040115	Abnormal Eustachian tube morphology	8	-0.00030207	0.00120645	-0.250379	0.802316	0.208032	0.7942	0.932165
PGS000758	Adult standing height	HP:0031417	Rhinorrhea	5	-0.000125214	0.000950032	-0.1318	0.895154	0.0836832	0.9006	0.932166
PGS000819	Diabetic retinopathy	HP:0031417	Rhinorrhea	5	-0.000118471	0.000920682	-0.128677	0.897624	0.0836488	0.9017	0.932166
PGS000924	Disorders of porphyrin and bilirubin metabolism (time-to-event)	HP:0031417	Rhinorrhea	5	-0.000135922	0.000952024	-0.142772	0.886483	0.0838105	0.899	0.932166
PGS001294	Non-insulin-dependent diabetes (time-to-event)	HP:0031417	Rhinorrhea	5	-0.000115955	0.000944214	-0.122806	0.902271	0.0835864	0.8995	0.932166
PGS001334	Other chronic obstructive pulmonary disease (time-to-event)	HP:0031417	Rhinorrhea	5	0.000122556	0.000950365	0.128956	0.897403	0.0836518	0.9022	0.932166
PGS001382	Corneal resistance factor (L)	HP:0031417	Rhinorrhea	5	-0.000120951	0.000933582	-0.129556	0.896929	0.0836584	0.9005	0.932166
PGS001559	Volume of grey matter in Frontal Orbital Cortex (R)	HP:0031417	Rhinorrhea	5	0.000116627	0.000937722	0.124372	0.901031	0.0836027	0.8986	0.932166
PGS001599	Volume of grey matter in Superior Temporal Gyrus, anterior division (L)	HP:0031417	Rhinorrhea	5	-0.000114164	0.000934513	-0.122164	0.902779	0.0835797	0.9005	0.932166
PGS000082	Ovarian cancer	HP:0002788	Recurrent upper respiratory tract infections	6	-0.000313053	0.0010193	-0.307125	0.758775	0.18692	0.7537	0.93218
PGS000093	Hemoglobin concentration	HP:0002788	Recurrent upper respiratory tract infections	6	-0.000325056	0.00102936	-0.315785	0.752194	0.187148	0.7595	0.93218
PGS000194	Rheumatoid Arthritis (CCP-positive)	HP:0002788	Recurrent upper respiratory tract infections	6	0.000206334	0.00102928	0.200465	0.841134	0.184633	0.8401	0.93218
PGS000238	Tumor necrosis factor receptor superfamily member 6 (FAS) serum levels	HP:0002788	Recurrent upper respiratory tract infections	6	0.000289937	0.00102654	0.28244	0.777631	0.186305	0.7754	0.93218
PGS000244	Growth hormone (GH) serum levels	HP:0002788	Recurrent upper respiratory tract infections	6	-0.000286395	0.00104982	-0.272803	0.785028	0.186079	0.7931	0.93218
PGS000246	Hepatocyte growth factor (HGF) serum levels	HP:0002788	Recurrent upper respiratory tract infections	6	-0.000204088	0.00103129	-0.197896	0.843143	0.18459	0.8396	0.93218
PGS000254	Interleukin-8 (IL-8) serum levels	HP:0002788	Recurrent upper respiratory tract infections	6	-0.000316565	0.0010375	-0.305123	0.760299	0.186868	0.7623	0.93218
PGS000273	Proteinase-activated receptor 1 (PAR-1) serum levels	HP:0002788	Recurrent upper respiratory tract infections	6	0.000235489	0.00102626	0.229463	0.818529	0.18516	0.8127	0.93218
PGS000290	TNF-related apoptosis-inducing ligand (TRAIL) serum levels	HP:0002788	Recurrent upper respiratory tract infections	6	0.000266486	0.00103511	0.257446	0.796857	0.185735	0.8013	0.93218
PGS000295	Vascular endothelial growth factor D (VEGF-D) serum levels	HP:0002788	Recurrent upper respiratory tract infections	6	-0.000241192	0.00102621	-0.235031	0.814205	0.185269	0.8192	0.93218
PGS000341	Systemic sclerosis	HP:0002788	Recurrent upper respiratory tract infections	6	0.000232883	0.00104787	0.222244	0.824143	0.185022	0.8274	0.93218
PGS000358	Cancer of mouth	HP:0002788	Recurrent upper respiratory tract infections	6	0.000276839	0.00103751	0.266829	0.789624	0.185943	0.7881	0.93218
PGS000430	Melanomas of skin (diagnosis or history)	HP:0002788	Recurrent upper respiratory tract infections	6	-0.00021347	0.0010216	-0.208956	0.834501	0.18478	0.8356	0.93218
PGS000584	Cancer of prostate	HP:0002788	Recurrent upper respiratory tract infections	6	0.000304797	0.00104145	0.292666	0.769803	0.186554	0.7677	0.93218
PGS000644	Nodular lymphoma	HP:0002788	Recurrent upper respiratory tract infections	6	-0.000276508	0.00102607	-0.269482	0.787582	0.186003	0.7734	0.93218
PGS000703	Angina	HP:0002788	Recurrent upper respiratory tract infections	6	0.000277775	0.00102673	0.270544	0.786765	0.186028	0.7891	0.93218
PGS000710	Myocardial infarction	HP:0002788	Recurrent upper respiratory tract infections	6	0.000267619	0.00102392	0.261367	0.793833	0.185821	0.7953	0.93218
PGS000758	Adult standing height	HP:0002788	Recurrent upper respiratory tract infections	6	-0.000254071	0.00103996	-0.244308	0.807013	0.185457	0.8121	0.93218
PGS000819	Diabetic retinopathy	HP:0002788	Recurrent upper respiratory tract infections	6	0.000250564	0.00100783	0.248618	0.803678	0.185547	0.8035	0.93218
PGS000882	25-hydroxyvitamin D	HP:0002788	Recurrent upper respiratory tract infections	6	-0.000236822	0.00105096	-0.225339	0.821735	0.185081	0.8191	0.93218
PGS000932	Other intervertebral disk disorders (time-to-event)	HP:0002788	Recurrent upper respiratory tract infections	6	0.000280412	0.00104657	0.267935	0.788773	0.185968	0.7911	0.93218
PGS000939	Hiatus hernia	HP:0002788	Recurrent upper respiratory tract infections	6	0.000219448	0.0010274	0.213597	0.83088	0.184863	0.8313	0.93218
PGS000977	MCV seropositivity for Merkel Cell Polyomavirus	HP:0002788	Recurrent upper respiratory tract infections	6	-0.000212952	0.00102801	-0.207149	0.835911	0.184748	0.8294	0.93218
PGS000989	Reticulocyte %	HP:0002788	Recurrent upper respiratory tract infections	6	0.000262244	0.00101002	0.259643	0.795162	0.185783	0.795	0.93218
PGS001001	Getting up in morning	HP:0002788	Recurrent upper respiratory tract infections	6	-0.000273666	0.00105273	-0.259959	0.794918	0.18579	0.7976	0.93218
PGS001030	Pulmonary fibrosis	HP:0002788	Recurrent upper respiratory tract infections	6	-0.000254576	0.00100194	-0.254082	0.799454	0.185663	0.8083	0.93218
PGS001050	Diaphragmatic hernia (time-to-event)	HP:0002788	Recurrent upper respiratory tract infections	6	0.000214373	0.00103523	0.207079	0.835966	0.184747	0.8386	0.93218
PGS001073	Duration of walks	HP:0002788	Recurrent upper respiratory tract infections	6	-0.000207896	0.00104926	-0.198135	0.842956	0.184594	0.8375	0.93218
PGS001106	Percentage of right arm fat	HP:0002788	Recurrent upper respiratory tract infections	6	0.000199424	0.00102647	0.194281	0.845972	0.18453	0.8399	0.93218
PGS001127	Never Smoker	HP:0002788	Recurrent upper respiratory tract infections	6	-0.000256331	0.00103296	-0.248153	0.804038	0.185537	0.8029	0.93218
PGS001158	Left leg mass (predicted)	HP:0002788	Recurrent upper respiratory tract infections	6	-0.000287994	0.00101472	-0.283815	0.776577	0.186338	0.7757	0.93218
PGS001166	Leg fat free mass (L)	HP:0002788	Recurrent upper respiratory tract infections	6	-0.000282574	0.00101519	-0.278346	0.780771	0.186208	0.7826	0.93218
PGS001167	Leg fat-free mass (R)	HP:0002788	Recurrent upper respiratory tract infections	6	-0.000327076	0.00101406	-0.322541	0.747072	0.18733	0.7534	0.93218
PGS001174	Cholelithiasis (time-to-event)	HP:0002788	Recurrent upper respiratory tract infections	6	0.000307042	0.00103452	0.296796	0.766649	0.186657	0.7666	0.93218
PGS001251	Other interstitial pulmonary diseases (time-to-event)	HP:0002788	Recurrent upper respiratory tract infections	6	-0.000239332	0.0010048	-0.23819	0.811755	0.185332	0.8206	0.93218
PGS001254	Dupuytren's contracture	HP:0002788	Recurrent upper respiratory tract infections	6	-0.000225953	0.00103965	-0.217336	0.827965	0.184931	0.8163	0.93218
PGS001257	Childhood sunburn	HP:0002788	Recurrent upper respiratory tract infections	6	-0.000214423	0.00102822	-0.208538	0.834827	0.184773	0.828	0.93218
PGS001318	Disorders of lipoprotein metabolism and other lipidaemias (time-to-event)	HP:0002788	Recurrent upper respiratory tract infections	6	-0.000206393	0.00101648	-0.203046	0.839116	0.184677	0.837	0.93218
PGS001361	3mm strong meridian angle (L)	HP:0002788	Recurrent upper respiratory tract infections	6	-0.000308442	0.00104348	-0.295589	0.76757	0.186626	0.7673	0.93218
PGS001370	Age asthma diagnosed	HP:0002788	Recurrent upper respiratory tract infections	6	-0.000322649	0.00105205	-0.306687	0.759109	0.186909	0.757	0.93218
PGS001373	Age started wearing glasses or contact lenses	HP:0002788	Recurrent upper respiratory tract infections	6	0.000246809	0.00102617	0.240515	0.809952	0.185379	0.8074	0.93218
PGS001397	Frequency of walking for pleasure in last 4 weeks	HP:0002788	Recurrent upper respiratory tract infections	6	0.000210649	0.00103131	0.204253	0.838174	0.184698	0.8393	0.93218
PGS001398	Friendship satisfaction	HP:0002788	Recurrent upper respiratory tract infections	6	-0.000315777	0.00105014	-0.300701	0.763669	0.186755	0.7634	0.93218
PGS001403	Heel bone mineral density (BMD) (L)	HP:0002788	Recurrent upper respiratory tract infections	6	-0.000272648	0.00104748	-0.260289	0.794664	0.185798	0.7899	0.93218
PGS001407	HTLV-1 gag antigen for Human T-Lymphotropic Virus 1	HP:0002788	Recurrent upper respiratory tract infections	6	-0.000260619	0.0010424	-0.250018	0.802595	0.185576	0.8068	0.93218
PGS001426	Mean FA in fornix on FA skeleton	HP:0002788	Recurrent upper respiratory tract infections	6	-0.00025085	0.00103854	-0.24154	0.809158	0.1854	0.8085	0.93218
PGS001430	Mean FA in posterior limb of internal capsule on FA skeleton (L)	HP:0002788	Recurrent upper respiratory tract infections	6	-0.000293788	0.00101975	-0.288097	0.773298	0.186442	0.7756	0.93218
PGS001435	Mean FA in retrolenticular part of internal capsule on FA skeleton (R)	HP:0002788	Recurrent upper respiratory tract infections	6	0.000305361	0.00104092	0.293357	0.769275	0.186571	0.7635	0.93218
PGS001442	Mean FA in superior corona radiata on FA skeleton (R)	HP:0002788	Recurrent upper respiratory tract infections	6	0.000319001	0.00105197	0.303241	0.761733	0.18682	0.763	0.93218
PGS001456	Mean ICVF in cerebral peduncle on FA skeleton (R)	HP:0002788	Recurrent upper respiratory tract infections	6	0.00023141	0.00102948	0.224784	0.822167	0.18507	0.8193	0.93218
PGS001475	Mean ICVF in posterior limb of internal capsule on FA skeleton (R)	HP:0002788	Recurrent upper respiratory tract infections	6	0.000222545	0.00102711	0.216671	0.828483	0.184919	0.8381	0.93218
PGS001498	Mean ISOVF in external capsule on FA skeleton (L)	HP:0002788	Recurrent upper respiratory tract infections	6	0.000307053	0.00101387	0.302854	0.762028	0.18681	0.7568	0.93218
PGS001500	Mean ISOVF in posterior corona radiata on FA skeleton (L)	HP:0002788	Recurrent upper respiratory tract infections	6	0.000301739	0.00100986	0.298793	0.765124	0.186707	0.766	0.93218
PGS001501	Mean ISOVF in posterior thalamic radiation on FA skeleton (L)	HP:0002788	Recurrent upper respiratory tract infections	6	-0.00021441	0.00103452	-0.207255	0.835829	0.18475	0.8341	0.93218
PGS001509	Median T2star in pallidum (L)	HP:0002788	Recurrent upper respiratory tract infections	6	-0.000314821	0.00102594	-0.30686	0.758977	0.186913	0.7654	0.93218
PGS001520	Position of the pulse wave peak	HP:0002788	Recurrent upper respiratory tract infections	6	-0.00028977	0.0010346	-0.280078	0.779442	0.186249	0.7778	0.93218
PGS001536	Vitiligo (time-to-event)	HP:0002788	Recurrent upper respiratory tract infections	6	0.000214896	0.00103517	0.207595	0.835563	0.184756	0.8357	0.93218
PGS001581	Volume of grey matter in Occipital Pole (R)	HP:0002788	Recurrent upper respiratory tract infections	6	0.000279081	0.00103542	0.269535	0.787542	0.186005	0.7851	0.93218
PGS001590	Volume of grey matter in Precentral Gyrus (L)	HP:0002788	Recurrent upper respiratory tract infections	6	-0.000279835	0.00102496	-0.273021	0.784861	0.186084	0.7844	0.93218
PGS001607	Volume of grey matter in Temporal Pole (R)	HP:0002788	Recurrent upper respiratory tract infections	6	-0.000252456	0.00102877	-0.245395	0.806172	0.18548	0.7988	0.93218
PGS001629	Volume of grey matter in X Cerebellum (R)	HP:0002788	Recurrent upper respiratory tract infections	6	-0.000269262	0.00103515	-0.260119	0.794795	0.185794	0.7915	0.93218
PGS001644	WA FA in tract acoustic radiation (R)	HP:0002788	Recurrent upper respiratory tract infections	6	-0.000267096	0.00103939	-0.256975	0.797221	0.185725	0.7996	0.93218
PGS001667	WA ICVF in tract corticospinal tract (L)	HP:0002788	Recurrent upper respiratory tract infections	6	0.000232617	0.00102455	0.227042	0.820411	0.185113	0.8191	0.93218
PGS001679	WA ICVF in tract parahippocampal part of cingulum (R)	HP:0002788	Recurrent upper respiratory tract infections	6	0.000223586	0.00101642	0.219974	0.82591	0.18498	0.8241	0.93218
PGS001688	WA ISOVF in tract acoustic radiation (L)	HP:0002788	Recurrent upper respiratory tract infections	6	0.000284289	0.00103575	0.274477	0.783742	0.186118	0.7859	0.93218
PGS001693	WA ISOVF in tract inferior fronto-occipital fasciculus (L)	HP:0002788	Recurrent upper respiratory tract infections	6	-0.000219846	0.00102991	-0.213461	0.830986	0.184861	0.8264	0.93218
PGS001701	WA ISOVF in tract superior thalamic radiation (R)	HP:0002788	Recurrent upper respiratory tract infections	6	-0.000298595	0.00103567	-0.288312	0.773133	0.186447	0.7638	0.93218
PGS001742	WA L3 in tract uncinate fasciculus (L)	HP:0002788	Recurrent upper respiratory tract infections	6	-0.000237756	0.00104388	-0.227763	0.81985	0.185127	0.8188	0.93218
PGS001743	WA L3 in tract uncinate fasciculus (R)	HP:0002788	Recurrent upper respiratory tract infections	6	0.000204176	0.00101916	0.200338	0.841234	0.184631	0.8392	0.93218
PGS001879	Ganglion and cyst of synovium, tendon, and bursa	HP:0002788	Recurrent upper respiratory tract infections	6	0.000289243	0.00101742	0.284291	0.776213	0.18635	0.7725	0.93218
PGS002059	Circulatory disease NEC	HP:0002788	Recurrent upper respiratory tract infections	6	-0.000293087	0.00102031	-0.287252	0.773945	0.186421	0.7732	0.93218
PGS002066	Ulcerative colitis	HP:0002788	Recurrent upper respiratory tract infections	6	-0.000298241	0.00102673	-0.290476	0.771478	0.1865	0.7749	0.93218
PGS002070	Anal and rectal polyp	HP:0002788	Recurrent upper respiratory tract infections	6	-0.000204288	0.00102571	-0.199168	0.842149	0.184611	0.8327	0.93218
PGS002071	Other chronic nonalcoholic liver disease	HP:0002788	Recurrent upper respiratory tract infections	6	-0.000277582	0.00103918	-0.267116	0.789403	0.18595	0.7922	0.93218
PGS002092	Contracture of palmar fascia [Dupuytren's disease]	HP:0002788	Recurrent upper respiratory tract infections	6	0.000244567	0.00103541	0.236203	0.813295	0.185293	0.8078	0.93218
PGS002104	Hearing difficulty/problems	HP:0002788	Recurrent upper respiratory tract infections	6	-0.000311542	0.0010286	-0.302878	0.762009	0.186811	0.7572	0.93218
PGS002116	P duration	HP:0002788	Recurrent upper respiratory tract infections	6	-0.00021191	0.00104912	-0.201988	0.839943	0.184659	0.8378	0.93218
PGS002117	PP interval	HP:0002788	Recurrent upper respiratory tract infections	6	-0.000227712	0.00103151	-0.220755	0.825302	0.184994	0.8172	0.93218
PGS002118	PQ interval	HP:0002788	Recurrent upper respiratory tract infections	6	-0.000232841	0.00102779	-0.226545	0.820797	0.185104	0.8235	0.93218
PGS002130	Testosterone (female only)	HP:0002788	Recurrent upper respiratory tract infections	6	0.000236091	0.0010406	0.226881	0.820536	0.18511	0.8168	0.93218
PGS002136	Recent feelings of foreboding	HP:0002788	Recurrent upper respiratory tract infections	6	0.000281153	0.0010233	0.274752	0.783531	0.186125	0.7869	0.93218
PGS002141	Haematocrit percentage	HP:0002788	Recurrent upper respiratory tract infections	6	-0.00026795	0.00101945	-0.262838	0.792698	0.185854	0.7952	0.93218
PGS002146	Standing height	HP:0002788	Recurrent upper respiratory tract infections	6	-0.000277786	0.0010228	-0.271593	0.785959	0.186052	0.7883	0.93218
PGS002155	Ease of skin tanning	HP:0002788	Recurrent upper respiratory tract infections	6	-0.000299773	0.0010305	-0.290902	0.771152	0.18651	0.7749	0.93218
PGS002173	Heel bone mineral density (BMD)	HP:0002788	Recurrent upper respiratory tract infections	6	-0.000246731	0.00106709	-0.231218	0.817165	0.185194	0.8202	0.93218
PGS002174	Heel Broadband ultrasound attenuation, direct entry	HP:0002788	Recurrent upper respiratory tract infections	6	0.00029995	0.00106761	0.280955	0.778769	0.18627	0.7782	0.93218
PGS002176	Hip circumference	HP:0002788	Recurrent upper respiratory tract infections	6	0.000223256	0.00101913	0.219066	0.826618	0.184963	0.8271	0.93218
PGS002184	Mean carotid IMT (intima-medial thickness) at 120/150/210/240 degrees	HP:0002788	Recurrent upper respiratory tract infections	6	0.000245917	0.00104854	0.234533	0.814591	0.185259	0.8159	0.93218
PGS002210	Use of sun/uv protection	HP:0002788	Recurrent upper respiratory tract infections	6	0.000271626	0.00102323	0.265459	0.790679	0.185912	0.7904	0.93218
PGS002213	Neuroticism score	HP:0002788	Recurrent upper respiratory tract infections	6	-0.000285325	0.00103435	-0.275851	0.782687	0.18615	0.7951	0.93218
PGS002216	Phosphate	HP:0002788	Recurrent upper respiratory tract infections	6	-0.000249742	0.00103512	-0.241269	0.809367	0.185395	0.8043	0.93218
PGS002226	Sodium in urine	HP:0002788	Recurrent upper respiratory tract infections	6	-0.000326171	0.00102684	-0.317647	0.750781	0.187198	0.7543	0.93218
PGS002232	Stool Frequency	HP:0002788	Recurrent upper respiratory tract infections	6	0.000281568	0.00102261	0.275342	0.783078	0.186138	0.7903	0.93218
PGS002256	Gestational diabetes mellitus in early pregnancy	HP:0002788	Recurrent upper respiratory tract infections	6	-0.000354626	0.00102395	-0.346333	0.729124	0.188002	0.7669	0.93218
PGS002266	Nonsyndromic cleft lip with or without cleft palate	HP:0002788	Recurrent upper respiratory tract infections	6	-0.000299105	0.00102231	-0.292579	0.76987	0.186552	0.7762	0.93218
PGS002290	Uric acid level	HP:0002788	Recurrent upper respiratory tract infections	6	0.000212944	0.00104948	0.202905	0.839227	0.184675	0.8395	0.93218
PGS002304	Follicular lymphoma	HP:0002788	Recurrent upper respiratory tract infections	6	0.000254773	0.00105012	0.242612	0.808327	0.185422	0.8068	0.93218
PGS002309	Number of children ever born	HP:0002788	Recurrent upper respiratory tract infections	6	-0.000263407	0.00101819	-0.2587	0.795889	0.185763	0.7965	0.93218
PGS002330	Hair Color	HP:0002788	Recurrent upper respiratory tract infections	6	0.00027054	0.0010423	0.259562	0.795224	0.185782	0.7877	0.93218
PGS002725	Ischemic stroke	HP:0002788	Recurrent upper respiratory tract infections	6	0.00025193	0.00103245	0.244012	0.807243	0.185451	0.81	0.93218
PGS002730	LDL lowering in response to statin	HP:0002788	Recurrent upper respiratory tract infections	6	-0.000232436	0.0010276	-0.226193	0.821071	0.185097	0.8253	0.93218
PGS002764	Hypercholesterolemia	HP:0002788	Recurrent upper respiratory tract infections	6	0.00022583	0.00103295	0.218626	0.826961	0.184955	0.829	0.93218
PGS002813	Visceral adipose tissue volumes adjusted for BMI and height	HP:0002788	Recurrent upper respiratory tract infections	6	-0.000278209	0.00103429	-0.268985	0.787965	0.185992	0.7893	0.93218
PGS003354	Childhood steroid-sensitive nephrotic syndrome	HP:0002788	Recurrent upper respiratory tract infections	6	0.000344477	0.00103629	0.332414	0.739606	0.187603	0.7783	0.93218
PGS002065	Inguinal hernia	HP:0001903	Anemia	25	-0.00180941	0.00211085	-0.857198	0.391422	0.323441	0.3934	0.932181
PGS000257	Kidney injury molecule 1 (KIM-1) serum levels	HP:0012531	Pain	15	-0.00287319	0.0016238	-1.76943	0.0769514	0.327131	0.0733	0.932184
PGS000656	Non-alcoholic fatty liver disease activity score	HP:0012531	Pain	15	-0.00288207	0.00160681	-1.79366	0.0729951	0.330775	0.0724	0.932184
PGS001488	Mean ICVF in superior longitudinal fasciculus on FA skeleton (L)	HP:0012531	Pain	15	-0.00296604	0.00163723	-1.81162	0.0701719	0.333507	0.0717	0.932184
PGS001549	Volume of grey matter in Central Opercular Cortex (R)	HP:0012531	Pain	15	0.00283158	0.00162384	1.74376	0.0813312	0.323325	0.0737	0.932184
PGS000042	Coeliac disease	HP:0007565	Multiple cafe-au-lait spots	24	-0.00332615	0.00204268	-1.62832	0.103589	0.577859	0.1036	0.9322
PGS000092	Hematocrit	HP:0007565	Multiple cafe-au-lait spots	24	-0.00343147	0.00204993	-1.67394	0.0942741	0.584214	0.099	0.9322
PGS000098	Lymphocyte percentage of white cells	HP:0007565	Multiple cafe-au-lait spots	24	0.00332759	0.00198055	1.68013	0.0930636	0.585089	0.0951	0.9322
PGS000106	Neutrophil percentage of white cells	HP:0007565	Multiple cafe-au-lait spots	24	-0.00336967	0.00199294	-1.6908	0.0910062	0.586606	0.0924	0.9322
PGS000114	Juvenile Idiopathic Arthritis	HP:0007565	Multiple cafe-au-lait spots	24	0.00343656	0.00205883	1.66918	0.0952142	0.583542	0.0888	0.9322
PGS000145	Depression (ICD-10 defined)	HP:0007565	Multiple cafe-au-lait spots	24	-0.00389074	0.00199652	-1.94876	0.0514417	0.626188	0.05	0.9322
PGS000220	C-C motif chemokine 20 (CCL20) serum levels	HP:0007565	Multiple cafe-au-lait spots	24	0.00365714	0.00209754	1.74354	0.0813689	0.594245	0.082	0.9322
PGS000231	C-X-C motif chemokine 16 (CXCL16) serum levels	HP:0007565	Multiple cafe-au-lait spots	24	-0.00446709	0.00204801	-2.18119	0.0292678	0.666624	0.0311	0.9322
PGS000236	Endothelial cell-specific molecule 1 (ESM-1) serum levels	HP:0007565	Multiple cafe-au-lait spots	24	-0.00389358	0.00208862	-1.86419	0.0624193	0.612596	0.0634	0.9322
PGS000251	Interleukin-27 (IL-27) serum levels	HP:0007565	Multiple cafe-au-lait spots	24	0.00339188	0.00206973	1.6388	0.101388	0.579303	0.0969	0.9322
PGS000255	Pro-interleukin-16 (IL16) serum levels	HP:0007565	Multiple cafe-au-lait spots	24	0.00518398	0.00207616	2.49691	0.0125955	0.728778	0.012	0.9322
PGS000260	Lectin-like oxidized LDL receptor 1 (LOX-1) serum levels	HP:0007565	Multiple cafe-au-lait spots	24	0.00376449	0.0020225	1.8613	0.0628255	0.612143	0.0634	0.9322
PGS000264	Matrix metalloproteinase-1 (MMP-1) serum levels	HP:0007565	Multiple cafe-au-lait spots	24	-0.00413987	0.00206455	-2.00521	0.0450541	0.635593	0.0454	0.9322
PGS000278	Pentraxin-related protein PTX3 (PTX3) serum levels	HP:0007565	Multiple cafe-au-lait spots	24	0.00348864	0.00204702	1.70425	0.0884652	0.588532	0.0928	0.9322
PGS000325	Oligoarthritis Juvenile Idiophatic Arthritis	HP:0007565	Multiple cafe-au-lait spots	24	0.0038554	0.00204385	1.88634	0.059371	0.616099	0.047	0.9322
PGS000326	Rheumatoid-factor-negative Polyarthritis (Juvenile Idiophatic Arthritis)	HP:0007565	Multiple cafe-au-lait spots	24	0.00308451	0.00205704	1.49949	0.13388	0.560858	0.1058	0.9322
PGS000361	Cancer of larynx	HP:0007565	Multiple cafe-au-lait spots	24	-0.00346747	0.00206977	-1.67529	0.0940101	0.584403	0.0929	0.9322
PGS000395	Cancer of bronchus; lung	HP:0007565	Multiple cafe-au-lait spots	24	0.0042899	0.00201366	2.1304	0.0332416	0.657402	0.0348	0.9322
PGS000617	Cancer of eye	HP:0007565	Multiple cafe-au-lait spots	24	0.00379694	0.00202921	1.87115	0.0614481	0.613692	0.0597	0.9322
PGS000634	Thyroid cancer	HP:0007565	Multiple cafe-au-lait spots	24	-0.00559018	0.00207938	-2.68839	0.00723017	0.770515	0.0067	0.9322
PGS000652	Multiple myeloma	HP:0007565	Multiple cafe-au-lait spots	24	0.00380352	0.00203485	1.86918	0.0617208	0.613382	0.0608	0.9322
PGS000682	eGFR [ml/min/1.73m2]	HP:0007565	Multiple cafe-au-lait spots	24	-0.0035376	0.00206631	-1.71204	0.087021	0.589654	0.0866	0.9322
PGS000708	Kidney failure	HP:0007565	Multiple cafe-au-lait spots	24	0.00408407	0.00204365	1.99842	0.0457858	0.634447	0.0464	0.9322
PGS000712	T2D (cases vs HbA1c filtered controls)	HP:0007565	Multiple cafe-au-lait spots	24	0.00551152	0.00203304	2.71098	0.00675702	0.77564	0.0087	0.9322
PGS000713	T2D	HP:0007565	Multiple cafe-au-lait spots	24	0.00568655	0.00203672	2.79202	0.0052801	0.794375	0.0057	0.9322
PGS000870	Cystic fibrosis related diabetes	HP:0007565	Multiple cafe-au-lait spots	24	0.00425196	0.00205054	2.07358	0.0382263	0.647341	0.0397	0.9322
PGS000871	Insulin secretion	HP:0007565	Multiple cafe-au-lait spots	24	0.0034604	0.0020641	1.67647	0.0937789	0.58457	0.0926	0.9322
PGS000909	Headache	HP:0007565	Multiple cafe-au-lait spots	24	0.00333888	0.00203403	1.64151	0.100824	0.579678	0.1033	0.9322
PGS000924	Disorders of porphyrin and bilirubin metabolism (time-to-event)	HP:0007565	Multiple cafe-au-lait spots	24	0.00374862	0.00207201	1.80917	0.070552	0.604075	0.0706	0.9322
PGS000925	Unspecified acute lower respiratory infection (time-to-event)	HP:0007565	Multiple cafe-au-lait spots	24	0.0045805	0.0020462	2.23854	0.0252786	0.677296	0.0238	0.9322
PGS000930	Blood clot (diagnosed by doctor)	HP:0007565	Multiple cafe-au-lait spots	24	-0.00372647	0.00203762	-1.82883	0.0675504	0.607092	0.0704	0.9322
PGS000972	Microalbumin [> 40 mg/L]	HP:0007565	Multiple cafe-au-lait spots	24	0.0043948	0.00208056	2.11231	0.0347643	0.65417	0.0345	0.9322
PGS001003	Number of medications taken	HP:0007565	Multiple cafe-au-lait spots	24	0.00605461	0.00202473	2.99033	0.00281547	0.842514	0.0035	0.9322
PGS001004	Number of non-cancer illnesses	HP:0007565	Multiple cafe-au-lait spots	24	0.00360749	0.00204271	1.76604	0.0775189	0.597574	0.0808	0.9322
PGS001014	Other disorders of pancreatic internal secretion (time-to-event)	HP:0007565	Multiple cafe-au-lait spots	24	-0.00372624	0.00204118	-1.82554	0.068046	0.606584	0.0644	0.9322
PGS001023	Disorders of mineral metabolism (time-to-event)	HP:0007565	Multiple cafe-au-lait spots	24	-0.00373376	0.00202369	-1.84502	0.0651592	0.609599	0.0526	0.9322
PGS001031	Fibroblastic disorders (time-to-event)	HP:0007565	Multiple cafe-au-lait spots	24	0.00364642	0.00204888	1.77972	0.0752509	0.599619	0.08	0.9322
PGS001036	Epstein Barr virus nuclear antigen 1 IgG seropositivity	HP:0007565	Multiple cafe-au-lait spots	24	0.0040044	0.00205023	1.95315	0.0509196	0.626909	0.0531	0.9322
PGS001040	Non melanoma skin cancer	HP:0007565	Multiple cafe-au-lait spots	24	0.00447382	0.00208486	2.14586	0.0319853	0.660187	0.0301	0.9322
PGS001044	Glucosamine intake	HP:0007565	Multiple cafe-au-lait spots	24	-0.00355715	0.00204674	-1.73796	0.0823472	0.593426	0.0822	0.9322
PGS001050	Diaphragmatic hernia (time-to-event)	HP:0007565	Multiple cafe-au-lait spots	24	0.00351034	0.00205842	1.70536	0.088259	0.588691	0.0896	0.9322
PGS001091	Loneliness	HP:0007565	Multiple cafe-au-lait spots	24	-0.00376105	0.00206543	-1.82095	0.0687409	0.605879	0.073	0.9322
PGS001111	Male genital tract cancer	HP:0007565	Multiple cafe-au-lait spots	24	-0.00448159	0.00205368	-2.18223	0.029191	0.666815	0.031	0.9322
PGS001117	Started insulin within one year diagnosis of diabetes	HP:0007565	Multiple cafe-au-lait spots	24	-0.00390936	0.00202784	-1.92785	0.0539937	0.622771	0.0536	0.9322
PGS001135	Arthritis (nos)	HP:0007565	Multiple cafe-au-lait spots	24	-0.00373169	0.00207284	-1.80028	0.0719436	0.602723	0.0701	0.9322
PGS001136	Hematologic disease, genetic	HP:0007565	Multiple cafe-au-lait spots	24	-0.00358853	0.00200516	-1.78965	0.0736387	0.601113	0.0692	0.9322
PGS001164	Testicular cancer	HP:0007565	Multiple cafe-au-lait spots	24	0.00400384	0.00205166	1.95151	0.0511141	0.62664	0.0516	0.9322
PGS001192	Gonarthrosis [arthrosis of knee] (time-to-event)	HP:0007565	Multiple cafe-au-lait spots	24	0.00399038	0.00203784	1.95814	0.0503304	0.627733	0.0503	0.9322
PGS001279	previously: Blood clot in the lung	HP:0007565	Multiple cafe-au-lait spots	24	-0.00372402	0.00203838	-1.82695	0.0678325	0.606802	0.0658	0.9322
PGS001294	Non-insulin-dependent diabetes (time-to-event)	HP:0007565	Multiple cafe-au-lait spots	24	0.0056783	0.00205312	2.76569	0.00572428	0.78823	0.0063	0.9322
PGS001324	Family history of high blood pressure	HP:0007565	Multiple cafe-au-lait spots	24	0.00371553	0.00204415	1.81764	0.069246	0.605371	0.073	0.9322
PGS001326	Emphysema	HP:0007565	Multiple cafe-au-lait spots	24	0.0039461	0.00205528	1.91999	0.0549799	0.621496	0.0552	0.9322
PGS001327	Diabetes	HP:0007565	Multiple cafe-au-lait spots	24	0.00362882	0.00206488	1.7574	0.0789794	0.59629	0.0745	0.9322
PGS001328	Family history of diabetes	HP:0007565	Multiple cafe-au-lait spots	24	0.00416959	0.00206521	2.01897	0.043603	0.637926	0.0431	0.9322
PGS001329	Unspecified diabetes mellitus (time-to-event)	HP:0007565	Multiple cafe-au-lait spots	24	0.00332213	0.00205678	1.61521	0.106399	0.576065	0.1033	0.9322
PGS001383	Corneal resistance factor (R)	HP:0007565	Multiple cafe-au-lait spots	24	0.00388672	0.00205539	1.89099	0.0587478	0.616838	0.0571	0.9322
PGS001384	Degree bothered by feeling tired all the time in the last 3 months	HP:0007565	Multiple cafe-au-lait spots	24	0.00500024	0.00200636	2.4922	0.0127636	0.727788	0.0113	0.9322
PGS001397	Frequency of walking for pleasure in last 4 weeks	HP:0007565	Multiple cafe-au-lait spots	24	-0.00580206	0.00204843	-2.83244	0.00465846	0.803923	0.0049	0.9322
PGS001411	Intra-ocular pressure, Goldmann-correlated (L)	HP:0007565	Multiple cafe-au-lait spots	24	0.00376993	0.00206179	1.82848	0.0676034	0.607037	0.0728	0.9322
PGS001420	Mean FA in cingulum cingulate gyrus on FA skeleton (R)	HP:0007565	Multiple cafe-au-lait spots	24	0.00493702	0.00210689	2.34327	0.019198	0.697493	0.0193	0.9322
PGS001424	Mean FA in external capsule on FA skeleton (R)	HP:0007565	Multiple cafe-au-lait spots	24	0.00337957	0.00205518	1.64441	0.100224	0.58008	0.1014	0.9322
PGS001428	Mean FA in inferior cerebellar peduncle on FA skeleton (R)	HP:0007565	Multiple cafe-au-lait spots	24	-0.0032728	0.00201644	-1.62306	0.10471	0.577137	0.1041	0.9322
PGS001434	Mean FA in retrolenticular part of internal capsule on FA skeleton (L)	HP:0007565	Multiple cafe-au-lait spots	24	0.00385287	0.00203776	1.89073	0.058782	0.616797	0.0578	0.9322
PGS001459	Mean ICVF in cingulum hippocampus on FA skeleton (L)	HP:0007565	Multiple cafe-au-lait spots	24	0.00355127	0.00202507	1.75365	0.07962	0.595735	0.0806	0.9322
PGS001462	Mean ICVF in external capsule on FA skeleton (R)	HP:0007565	Multiple cafe-au-lait spots	24	0.00383316	0.00202894	1.88924	0.0589815	0.61656	0.0559	0.9322
PGS001469	Mean ICVF in medial lemniscus on FA skeleton (L)	HP:0007565	Multiple cafe-au-lait spots	24	0.00399745	0.00206318	1.93752	0.0528006	0.624347	0.0536	0.9322
PGS001470	Mean ICVF in medial lemniscus on FA skeleton (R)	HP:0007565	Multiple cafe-au-lait spots	24	0.00348172	0.00203798	1.70841	0.0876907	0.589131	0.0861	0.9322
PGS001483	Mean ICVF in superior cerebellar peduncle on FA skeleton (R)	HP:0007565	Multiple cafe-au-lait spots	24	0.00401662	0.00205584	1.95376	0.0508471	0.62701	0.0547	0.9322
PGS001487	Mean ICVF in superior fronto-occipital fasciculus on FA skeleton (R)	HP:0007565	Multiple cafe-au-lait spots	24	0.00544263	0.00201676	2.6987	0.00701048	0.772851	0.0065	0.9322
PGS001490	Mean ICVF in tapetum on FA skeleton (L)	HP:0007565	Multiple cafe-au-lait spots	24	0.00392725	0.00202907	1.9355	0.0530485	0.624016	0.0525	0.9322
PGS001538	Volume of accumbens (R)	HP:0007565	Multiple cafe-au-lait spots	24	0.00350872	0.00201593	1.7405	0.0819019	0.593797	0.0825	0.9322
PGS001573	Volume of grey matter in IX Cerebellum (R)	HP:0007565	Multiple cafe-au-lait spots	24	0.0038417	0.00202927	1.89314	0.0584609	0.617182	0.0586	0.9322
PGS001592	Volume of grey matter in Precuneous Cortex (L)	HP:0007565	Multiple cafe-au-lait spots	24	-0.00443728	0.00200058	-2.218	0.0266494	0.673443	0.0258	0.9322
PGS001600	Volume of grey matter in Superior Temporal Gyrus, posterior division (L)	HP:0007565	Multiple cafe-au-lait spots	24	-0.00560414	0.0020343	-2.75482	0.00591737	0.785708	0.0059	0.9322
PGS001611	Volume of grey matter in V Cerebellum (R)	HP:0007565	Multiple cafe-au-lait spots	24	0.00339072	0.00204035	1.66183	0.0966791	0.582509	0.0937	0.9322
PGS001619	Volume of grey matter in Vermis VIIIb Cerebellum	HP:0007565	Multiple cafe-au-lait spots	24	0.004396	0.00205785	2.1362	0.0327651	0.658445	0.033	0.9322
PGS001623	Volume of grey matter in VIIb Cerebellum (L)	HP:0007565	Multiple cafe-au-lait spots	24	0.00379253	0.00204999	1.85003	0.0644345	0.610378	0.0615	0.9322
PGS001624	Volume of grey matter in VIIb Cerebellum (R)	HP:0007565	Multiple cafe-au-lait spots	24	0.00418359	0.00208002	2.01132	0.0444051	0.636626	0.045	0.9322
PGS001625	Volume of grey matter in VIIIa Cerebellum (L)	HP:0007565	Multiple cafe-au-lait spots	24	0.00466585	0.00204642	2.28001	0.0226957	0.685184	0.0223	0.9322
PGS001628	Volume of grey matter in VIIIb Cerebellum (R)	HP:0007565	Multiple cafe-au-lait spots	24	0.00480858	0.00208063	2.31112	0.0209116	0.691197	0.0198	0.9322
PGS001629	Volume of grey matter in X Cerebellum (R)	HP:0007565	Multiple cafe-au-lait spots	24	0.00481104	0.00205717	2.33867	0.0194354	0.696587	0.0199	0.9322
PGS001630	Volume of hippocampus (L)	HP:0007565	Multiple cafe-au-lait spots	24	0.00358924	0.00205762	1.74436	0.0812257	0.594365	0.0809	0.9322
PGS001631	Volume of pallidum (L)	HP:0007565	Multiple cafe-au-lait spots	24	0.0037448	0.00203245	1.84251	0.0655259	0.609208	0.0667	0.9322
PGS001636	Volume of putamen (R)	HP:0007565	Multiple cafe-au-lait spots	24	0.00431417	0.00198547	2.17287	0.0298892	0.665099	0.0287	0.9322
PGS001675	WA ICVF in tract medial lemniscus (L)	HP:0007565	Multiple cafe-au-lait spots	24	0.00367721	0.00200579	1.8333	0.0668831	0.607782	0.0674	0.9322
PGS001676	WA ICVF in tract medial lemniscus (R)	HP:0007565	Multiple cafe-au-lait spots	24	0.00348581	0.00202589	1.72063	0.0854492	0.590897	0.0895	0.9322
PGS001689	WA ISOVF in tract acoustic radiation (R)	HP:0007565	Multiple cafe-au-lait spots	24	0.00417092	0.00204861	2.03597	0.0418642	0.640831	0.0426	0.9322
PGS001691	WA ISOVF in tract cingulate gyrus part of cingulum (L)	HP:0007565	Multiple cafe-au-lait spots	24	0.00475835	0.0020506	2.32046	0.0204005	0.693017	0.0202	0.9322
PGS001692	WA ISOVF in tract cingulate gyrus part of cingulum (R)	HP:0007565	Multiple cafe-au-lait spots	24	0.00362956	0.00206682	1.75611	0.0791984	0.5961	0.0774	0.9322
PGS001696	WA ISOVF in tract inferior longitudinal fasciculus (R)	HP:0007565	Multiple cafe-au-lait spots	24	0.00343263	0.00203202	1.68927	0.0912994	0.586388	0.0873	0.9322
PGS001725	WA L2 in tract superior longitudinal fasciculus (L)	HP:0007565	Multiple cafe-au-lait spots	24	0.00339563	0.00205671	1.651	0.0988711	0.580996	0.0986	0.9322
PGS001762	WA MO in tract posterior thalamic radiation (L)	HP:0007565	Multiple cafe-au-lait spots	24	0.00345044	0.00208461	1.6552	0.0980173	0.581581	0.0955	0.9322
PGS002031	Disorders of iron metabolism	HP:0007565	Multiple cafe-au-lait spots	24	-0.00404955	0.0020235	-2.00127	0.0454778	0.634927	0.0392	0.9322
PGS002032	Disorders of bilirubin excretion	HP:0007565	Multiple cafe-au-lait spots	24	0.00342547	0.00208129	1.64584	0.0999289	0.580279	0.1008	0.9322
PGS002046	Otosclerosis	HP:0007565	Multiple cafe-au-lait spots	24	0.00446874	0.00207807	2.15043	0.0316223	0.661013	0.0321	0.9322
PGS002051	Congestive heart failure; nonhypertensive	HP:0007565	Multiple cafe-au-lait spots	24	-0.00339798	0.00209312	-1.6234	0.104636	0.577184	0.1006	0.9322
PGS002052	Occlusion and stenosis of precerebral arteries	HP:0007565	Multiple cafe-au-lait spots	24	0.00422622	0.00205827	2.05329	0.0401542	0.643814	0.0397	0.9322
PGS002058	Hemorrhoids	HP:0007565	Multiple cafe-au-lait spots	24	0.0036021	0.00208332	1.72901	0.0839371	0.592117	0.0841	0.9322
PGS002063	Esophagitis, GERD and related diseases	HP:0007565	Multiple cafe-au-lait spots	24	0.00361455	0.00204446	1.76798	0.0771938	0.597863	0.0746	0.9322
PGS002096	Abdominal pain	HP:0007565	Multiple cafe-au-lait spots	24	0.00434407	0.00205517	2.11373	0.034643	0.654422	0.0355	0.9322
PGS002129	Length of menstrual cycle	HP:0007565	Multiple cafe-au-lait spots	24	-0.00340314	0.00206401	-1.6488	0.0993214	0.58069	0.0977	0.9322
PGS002130	Testosterone (female only)	HP:0007565	Multiple cafe-au-lait spots	24	-0.00356262	0.00206907	-1.72184	0.0852288	0.591074	0.0828	0.9322
PGS002151	Handedness (chirality/laterality)	HP:0007565	Multiple cafe-au-lait spots	24	-0.00398101	0.00206754	-1.92548	0.0542891	0.622386	0.0561	0.9322
PGS002162	Creatinine (enzymatic) in urine	HP:0007565	Multiple cafe-au-lait spots	24	-0.00458419	0.00202534	-2.26342	0.0237001	0.682011	0.0226	0.9322
PGS002163	Creatinine	HP:0007565	Multiple cafe-au-lait spots	24	0.0036183	0.00208152	1.7383	0.0822883	0.593475	0.0791	0.9322
PGS002192	Potassium in urine	HP:0007565	Multiple cafe-au-lait spots	24	-0.00461237	0.00207423	-2.22366	0.0262654	0.674501	0.0265	0.9322
PGS002198	Urea	HP:0007565	Multiple cafe-au-lait spots	24	0.00417244	0.002086	2.00021	0.0455918	0.634749	0.0473	0.9322
PGS002214	Neutrophil percentage	HP:0007565	Multiple cafe-au-lait spots	24	-0.00355938	0.00200909	-1.77163	0.0765842	0.598409	0.0749	0.9322
PGS002226	Sodium in urine	HP:0007565	Multiple cafe-au-lait spots	24	-0.0035643	0.0020417	-1.74575	0.0809844	0.594569	0.0786	0.9322
PGS002229	Urate	HP:0007565	Multiple cafe-au-lait spots	24	0.00444789	0.00206734	2.1515	0.0315376	0.661208	0.0303	0.9322
PGS002230	Water intake	HP:0007565	Multiple cafe-au-lait spots	24	0.00407604	0.00200802	2.02988	0.0424808	0.639786	0.0437	0.9322
PGS002237	Chronic Kidney Disease (stage 3 or greater)	HP:0007565	Multiple cafe-au-lait spots	24	0.00367434	0.00209403	1.75467	0.0794449	0.595887	0.077	0.9322
PGS002242	Breast cancer	HP:0007565	Multiple cafe-au-lait spots	24	0.0040268	0.00205742	1.9572	0.050441	0.627577	0.0509	0.9322
PGS002290	Uric acid level	HP:0007565	Multiple cafe-au-lait spots	24	0.00538797	0.00208509	2.58404	0.00982444	0.747392	0.0092	0.9322
PGS002304	Follicular lymphoma	HP:0007565	Multiple cafe-au-lait spots	24	-0.00438545	0.00208738	-2.10093	0.0357527	0.65215	0.034	0.9322
PGS002314	Balding Type 1	HP:0007565	Multiple cafe-au-lait spots	24	-0.00349924	0.00204079	-1.71465	0.0865402	0.590031	0.0898	0.9322
PGS002338	Lymphocyte Count	HP:0007565	Multiple cafe-au-lait spots	24	0.00403809	0.00205941	1.9608	0.05002	0.62817	0.0529	0.9322
PGS002342	Neuroticism	HP:0007565	Multiple cafe-au-lait spots	24	0.00342457	0.00204836	1.67186	0.094685	0.583919	0.0946	0.9322
PGS002343	Platelet count	HP:0007565	Multiple cafe-au-lait spots	24	0.00329101	0.00202986	1.6213	0.105086	0.576897	0.1054	0.9322
PGS002345	Red Blood Cell Count	HP:0007565	Multiple cafe-au-lait spots	24	-0.00350135	0.00206419	-1.69623	0.0899735	0.587382	0.0888	0.9322
PGS002762	Gout	HP:0007565	Multiple cafe-au-lait spots	24	0.00428348	0.00203949	2.10027	0.035811	0.652033	0.0353	0.9322
PGS002778	Incident hypertension	HP:0007565	Multiple cafe-au-lait spots	24	0.00487346	0.00204104	2.38773	0.0170308	0.706345	0.016	0.9322
PGS002780	Incident type 2 diabetes	HP:0007565	Multiple cafe-au-lait spots	24	0.00529258	0.00206704	2.56047	0.0105147	0.742294	0.0102	0.9322
PGS002912	Drinking Status	HP:0007565	Multiple cafe-au-lait spots	24	-0.00381611	0.00204181	-1.86899	0.0617477	0.613352	0.0623	0.9322
PGS003133	Thinness	HP:0007565	Multiple cafe-au-lait spots	24	-0.00354576	0.00212878	-1.66563	0.0959203	0.583042	0.0954	0.9322
PGS003147	Triglycerides	HP:0007565	Multiple cafe-au-lait spots	24	0.00329363	0.00201608	1.63368	0.10246	0.578596	0.1053	0.9322
PGS003227	estimated glomerular filtration rate	HP:0007565	Multiple cafe-au-lait spots	24	-0.00608249	0.00203934	-2.98259	0.00288745	0.840572	0.0013	0.9322
PGS003282	Cystatin C	HP:0007565	Multiple cafe-au-lait spots	24	0.00334019	0.002068	1.61518	0.106405	0.576061	0.1034	0.9322
PGS003388	Esophageal adenocarcinoma	HP:0007565	Multiple cafe-au-lait spots	24	-0.00366134	0.00202275	-1.81008	0.0704098	0.604215	0.069	0.9322
PGS000879	Intraocular pressure	HP:0100333	Unilateral cleft lip	16	-0.000846173	0.00167168	-0.506182	0.612776	0.226351	0.605	0.932202
PGS001593	Volume of grey matter in Putamen (L)	HP:0100333	Unilateral cleft lip	16	-0.00087009	0.00166326	-0.523124	0.600937	0.227089	0.6044	0.932202
PGS001258	Radius fracture	HP:0002808	Kyphosis	13	8.11473e-05	0.00152454	0.0532273	0.957555	0.144879	0.9571	0.932205
PGS003332	Venous thromboembolism	HP:0002808	Kyphosis	13	8.40417e-05	0.00150309	0.0559125	0.955416	0.144892	0.957	0.932205
PGS000964	Slipped disc	HP:0025401	Staring gaze	17	-0.000298996	0.00172094	-0.17374	0.862085	0.152405	0.863	0.932214
PGS000905	PR interval	HP:0001771	Achilles tendon contracture	9	0.00152345	0.00128406	1.18643	0.235571	0.166794	0.2365	0.932231
PGS001242	Ankle spacing width (L)	HP:0001771	Achilles tendon contracture	9	0.00148818	0.00124371	1.19657	0.231593	0.167815	0.2354	0.932231
PGS001393	Father's age at death	HP:0001771	Achilles tendon contracture	9	-0.00150744	0.00126245	-1.19406	0.232574	0.167561	0.2358	0.932231
PGS000261	Membrane-bound aminopeptidase P (mAmP) serum levels	HP:0002037	Inflammation of the large intestine	8	0.000864919	0.00119168	0.7258	0.468033	0.108296	0.4786	0.932232
PGS001327	Diabetes	HP:0002037	Inflammation of the large intestine	8	-0.000845751	0.00119914	-0.7053	0.480693	0.107056	0.4787	0.932232
PGS001661	WA ICVF in tract acoustic radiation (L)	HP:0002037	Inflammation of the large intestine	8	0.000838992	0.00119257	0.703517	0.481803	0.10695	0.4781	0.932232
PGS002039	Other peripheral nerve disorders	HP:0000164	Abnormality of the dentition	10	-0.000928168	0.00131499	-0.705838	0.480359	0.0875711	0.4811	0.932232
PGS000925	Unspecified acute lower respiratory infection (time-to-event)	HP:0004396	Poor appetite	6	0.000686206	0.00103003	0.666199	0.505349	0.0888385	0.4965	0.932254
PGS000205	Risk-taking tendency (4-domain principal component model)	HP:0010296	Ankyloglossia	19	-4.96413e-05	0.00182113	-0.0272586	0.978256	0.169283	0.9763	0.932256
PGS000293	Urokinase plasminogen activator surface receptor (U-PAR) serum levels	HP:0010296	Ankyloglossia	19	1.52213e-05	0.00182176	0.00835529	0.993334	0.169255	0.993	0.932256
PGS000341	Systemic sclerosis	HP:0010296	Ankyloglossia	19	-5.27419e-05	0.00185973	-0.02836	0.977377	0.169286	0.9777	0.932256
PGS000469	Carcinoma in situ of skin	HP:0010296	Ankyloglossia	19	-3.39048e-05	0.00186869	-0.0181436	0.985526	0.169266	0.983	0.932256
PGS001006	Weight change compared with 1 year ago	HP:0010296	Ankyloglossia	19	-7.02198e-05	0.00184686	-0.0380211	0.969674	0.169313	0.9714	0.932256
PGS001026	Forearm or wrist fracture	HP:0010296	Ankyloglossia	19	3.89422e-05	0.00186213	0.0209127	0.983317	0.16927	0.9821	0.932256
PGS001127	Never Smoker	HP:0010296	Ankyloglossia	19	-2.80245e-05	0.00183326	-0.0152867	0.987805	0.169262	0.9877	0.932256
PGS001155	Impedance (left leg)	HP:0010296	Ankyloglossia	19	2.75092e-05	0.00180257	0.0152611	0.987825	0.169262	0.9885	0.932256
PGS001159	Right leg mass (predicted)	HP:0010296	Ankyloglossia	19	1.91114e-05	0.00180024	0.010616	0.991531	0.169256	0.9922	0.932256
PGS001167	Leg fat-free mass (R)	HP:0010296	Ankyloglossia	19	-2.51826e-05	0.00179974	-0.0139923	0.988837	0.16926	0.9898	0.932256
PGS001284	Allergic disease (hay fever, allergic rhinitis, or eczema)	HP:0010296	Ankyloglossia	19	-0.000103358	0.00185331	-0.0557691	0.95553	0.169383	0.9565	0.932256
PGS001309	Other rheumatoid arthritis (time-to-event)	HP:0010296	Ankyloglossia	19	6.52484e-05	0.00184677	0.035331	0.971819	0.169305	0.9721	0.932256
PGS001369	Acute appendicitis (time-to-event)	HP:0010296	Ankyloglossia	19	6.46802e-05	0.00183287	0.035289	0.971852	0.169304	0.9724	0.932256
PGS001419	Mean FA in cingulum cingulate gyrus on FA skeleton (L)	HP:0010296	Ankyloglossia	19	-6.73472e-05	0.001876	-0.0358994	0.971366	0.169306	0.9738	0.932256
PGS001444	Mean FA in superior fronto-occipital fasciculus on FA skeleton (R)	HP:0010296	Ankyloglossia	19	9.92027e-05	0.00180846	0.0548547	0.956259	0.169379	0.9544	0.932256
PGS001445	Mean FA in superior longitudinal fasciculus on FA skeleton (L)	HP:0010296	Ankyloglossia	19	-0.000100165	0.00182371	-0.0549235	0.956204	0.169379	0.9578	0.932256
PGS001487	Mean ICVF in superior fronto-occipital fasciculus on FA skeleton (R)	HP:0010296	Ankyloglossia	19	3.74038e-05	0.00180176	0.0207596	0.983439	0.16927	0.9841	0.932256
PGS001590	Volume of grey matter in Precentral Gyrus (L)	HP:0010296	Ankyloglossia	19	-0.000105712	0.00181907	-0.0581131	0.953663	0.169395	0.9554	0.932256
PGS001593	Volume of grey matter in Putamen (L)	HP:0010296	Ankyloglossia	19	6.37264e-05	0.00181187	0.0351717	0.971946	0.169304	0.9694	0.932256
PGS001594	Volume of grey matter in Putamen (R)	HP:0010296	Ankyloglossia	19	-0.000104841	0.00183881	-0.0570156	0.954538	0.169389	0.9546	0.932256
PGS001597	Volume of grey matter in Superior Frontal Gyrus (L)	HP:0010296	Ankyloglossia	19	-2.16356e-05	0.00178213	-0.0121403	0.990315	0.169258	0.9907	0.932256
PGS001617	Volume of grey matter in Vermis VIIb Cerebellum	HP:0010296	Ankyloglossia	19	9.7242e-05	0.00187083	0.0519779	0.958551	0.169366	0.9597	0.932256
PGS001646	WA FA in tract anterior thalamic radiation (R)	HP:0010296	Ankyloglossia	19	-2.18241e-05	0.00184248	-0.011845	0.99055	0.169258	0.9896	0.932256
PGS001647	WA FA in tract cingulate gyrus part of cingulum (L)	HP:0010296	Ankyloglossia	19	1.42596e-05	0.0018322	0.00778276	0.993791	0.169254	0.9932	0.932256
PGS001665	WA ICVF in tract cingulate gyrus part of cingulum (L)	HP:0010296	Ankyloglossia	19	-2.16707e-05	0.00183423	-0.0118146	0.990574	0.169258	0.9902	0.932256
PGS001684	WA ICVF in tract superior thalamic radiation (L)	HP:0010296	Ankyloglossia	19	5.50601e-05	0.00183559	0.0299958	0.976073	0.16929	0.9742	0.932256
PGS001720	WA L2 in tract forceps minor	HP:0010296	Ankyloglossia	19	-3.66086e-05	0.00181813	-0.0201353	0.983937	0.169269	0.9847	0.932256
PGS001721	WA L2 in tract inferior fronto-occipital fasciculus (L)	HP:0010296	Ankyloglossia	19	-7.08295e-05	0.00184298	-0.038432	0.969346	0.169314	0.9718	0.932256
PGS001738	WA L3 in tract inferior longitudinal fasciculus (R)	HP:0010296	Ankyloglossia	19	-8.88999e-05	0.00182661	-0.0486694	0.961187	0.169352	0.9624	0.932256
PGS002111	Ever depressed for a whole week	HP:0010296	Ankyloglossia	19	-9.07753e-05	0.00184872	-0.0491016	0.960842	0.169354	0.9617	0.932256
PGS002122	Red blood cell (erythrocyte) distribution width	HP:0010296	Ankyloglossia	19	2.77022e-05	0.00182018	0.0152195	0.987858	0.169262	0.9878	0.932256
PGS002130	Testosterone (female only)	HP:0010296	Ankyloglossia	19	3.50856e-05	0.00184681	0.0189979	0.984844	0.169267	0.9832	0.932256
PGS002148	Average total household income before tax	HP:0010296	Ankyloglossia	19	-2.43406e-05	0.00182652	-0.0133262	0.989369	0.169259	0.9884	0.932256
PGS002157	Alkaline phosphatase	HP:0010296	Ankyloglossia	19	4.69567e-05	0.00179029	0.0262285	0.979077	0.169281	0.9816	0.932256
PGS002159	Aspartate aminotransferase	HP:0010296	Ankyloglossia	19	6.76622e-05	0.00182249	0.0371262	0.970388	0.16931	0.9698	0.932256
PGS002163	Creatinine	HP:0010296	Ankyloglossia	19	-3.18196e-05	0.00185794	-0.0171262	0.986337	0.169264	0.9858	0.932256
PGS002184	Mean carotid IMT (intima-medial thickness) at 120/150/210/240 degrees	HP:0010296	Ankyloglossia	19	-6.13336e-05	0.00186091	-0.032959	0.97371	0.169298	0.9749	0.932256
PGS002187	Neutrophil count	HP:0010296	Ankyloglossia	19	6.7161e-05	0.00179478	0.0374201	0.970153	0.169311	0.9707	0.932256
PGS002188	Platelet crit	HP:0010296	Ankyloglossia	19	-8.62535e-05	0.00183724	-0.0469473	0.962559	0.169345	0.9625	0.932256
PGS002218	Overall health rating	HP:0010296	Ankyloglossia	19	2.80017e-05	0.0018132	0.0154432	0.98768	0.169262	0.9886	0.932256
PGS002245	Liver fat (MRI-derived)	HP:0010296	Ankyloglossia	19	-5.8517e-05	0.00181973	-0.032157	0.97435	0.169295	0.9733	0.932256
PGS002264	Pancreatic ductal adenocarcinoma	HP:0010296	Ankyloglossia	19	1.55992e-05	0.00182162	0.00856334	0.993168	0.169255	0.9919	0.932256
PGS002298	Esophageal cancer	HP:0010296	Ankyloglossia	19	6.37556e-05	0.00178884	0.0356407	0.971572	0.169306	0.9694	0.932256
PGS002343	Platelet count	HP:0010296	Ankyloglossia	19	7.82553e-05	0.00181168	0.0431948	0.96555	0.169331	0.9679	0.932256
PGS002759	Depression	HP:0010296	Ankyloglossia	19	7.11977e-05	0.00181321	0.0392661	0.968682	0.169317	0.9672	0.932256
PGS002922	Estradiol	HP:0010296	Ankyloglossia	19	-2.66278e-05	0.00187466	-0.0142041	0.988668	0.16926	0.9904	0.932256
PGS003322	Insomnia	HP:0010296	Ankyloglossia	19	-8.09517e-05	0.00183758	-0.0440535	0.964865	0.169334	0.9682	0.932256
PGS001029	Other disorders of cornea (time-to-event)	HP:0002804	Arthrogryposis multiplex congenita	6	-0.000204138	0.00104248	-0.19582	0.844768	0.235478	0.8503	0.93226
PGS001619	Volume of grey matter in Vermis VIIIb Cerebellum	HP:0002804	Arthrogryposis multiplex congenita	6	-0.000194661	0.00103504	-0.188071	0.850837	0.235352	0.8482	0.93226
PGS001761	WA MO in tract middle cerebellar peduncle	HP:0002804	Arthrogryposis multiplex congenita	6	0.00019696	0.00102909	0.191392	0.848235	0.235405	0.8487	0.93226
PGS002276	QTc duration	HP:0002804	Arthrogryposis multiplex congenita	6	-0.000194593	0.00102198	-0.190408	0.849006	0.23539	0.8497	0.93226
PGS001369	Acute appendicitis (time-to-event)	HP:0025401	Staring gaze	17	0.000296146	0.0017346	0.170729	0.864452	0.152361	0.8639	0.932263
PGS000201	Problematic Alcohol Use	HP:0012734	Ketotic hypoglycemia	5	-0.000261306	0.000967952	-0.269958	0.787216	0.225635	0.7866	0.932265
PGS000430	Melanomas of skin (diagnosis or history)	HP:0012734	Ketotic hypoglycemia	5	0.000248356	0.000932597	0.266306	0.790026	0.225552	0.7865	0.932265
PGS000763	Hearing aid use	HP:0012734	Ketotic hypoglycemia	5	0.000258995	0.000933739	0.277375	0.781517	0.225806	0.7777	0.932265
PGS000843	WHR adjusted for BMI	HP:0012734	Ketotic hypoglycemia	5	0.000275048	0.000943587	0.291491	0.770701	0.226145	0.7757	0.932265
PGS000998	Comparative body height at age 10	HP:0012734	Ketotic hypoglycemia	5	-0.000267287	0.000941084	-0.284021	0.776419	0.225964	0.7796	0.932265
PGS001157	Impedance (right leg)	HP:0012734	Ketotic hypoglycemia	5	0.00024433	0.000926955	0.263583	0.792124	0.225492	0.7868	0.932265
PGS001230	Body weight	HP:0012734	Ketotic hypoglycemia	5	-0.000258646	0.000926204	-0.279254	0.780075	0.225851	0.778	0.932265
PGS001250	Calculus of kidney and ureter (time-to-event)	HP:0012734	Ketotic hypoglycemia	5	-0.000265119	0.000947909	-0.279689	0.779741	0.225861	0.7856	0.932265
PGS001263	Atrial flutter	HP:0012734	Ketotic hypoglycemia	5	0.000265896	0.000958938	0.277282	0.781588	0.225804	0.7788	0.932265
PGS001369	Acute appendicitis (time-to-event)	HP:0012734	Ketotic hypoglycemia	5	0.000280934	0.000942762	0.29799	0.765737	0.226307	0.7746	0.932265
PGS001392	Family history of lung cancer	HP:0012734	Ketotic hypoglycemia	5	0.000253791	0.000929821	0.272946	0.784918	0.225704	0.7822	0.932265
PGS001429	Mean FA in middle cerebellar peduncle on FA skeleton	HP:0012734	Ketotic hypoglycemia	5	0.000258589	0.000954592	0.270889	0.7865	0.225656	0.7865	0.932265
PGS001476	Mean ICVF in posterior thalamic radiation on FA skeleton (L)	HP:0012734	Ketotic hypoglycemia	5	0.000260318	0.000947756	0.274668	0.783595	0.225743	0.7832	0.932265
PGS001537	Volume of accumbens (L)	HP:0012734	Ketotic hypoglycemia	5	0.000260349	0.000937099	0.277825	0.781171	0.225817	0.7809	0.932265
PGS001539	Volume of brain stem + 4th ventricle	HP:0012734	Ketotic hypoglycemia	5	0.000263643	0.000924156	0.28528	0.775454	0.225994	0.7837	0.932265
PGS001703	WA ISOVF in tract uncinate fasciculus (R)	HP:0012734	Ketotic hypoglycemia	5	-0.000261096	0.000919718	-0.283887	0.776522	0.225961	0.7768	0.932265
PGS002222	Ever contemplated self-harm / Recent thoughts of suicide or self-harm	HP:0012734	Ketotic hypoglycemia	5	-0.000271341	0.000945738	-0.28691	0.774207	0.226034	0.7761	0.932265
PGS003242	Creatine	HP:0012734	Ketotic hypoglycemia	5	-0.000265516	0.000951318	-0.279104	0.78019	0.225847	0.7838	0.932265
PGS003385	Ovarian serous carcinoma	HP:0007166	Paroxysmal dyskinesia	5	1.37876e-05	0.000949717	0.0145176	0.988418	0.20191	0.9884	0.932292
PGS000077	Lymphocytic leukemia	HP:0001273	Abnormal corpus callosum morphology	7	0.000195122	0.00110117	0.177196	0.85937	0.348682	0.8608	0.932305
PGS001326	Emphysema	HP:0001273	Abnormal corpus callosum morphology	7	-0.000201988	0.0011155	-0.181074	0.856325	0.348741	0.861	0.932305
PGS000082	Ovarian cancer	HP:0002827	Hip dislocation	6	0.00178107	0.00101881	1.74819	0.0805614	0.28292	0.0795	0.93231
PGS000956	Right heel quantitative ultrasound index (QUI), direct entry	HP:0002827	Hip dislocation	6	-0.00183626	0.0010503	-1.74832	0.0805389	0.282939	0.081	0.93231
PGS003322	Insomnia	HP:0002827	Hip dislocation	6	0.00181078	0.00103488	1.74974	0.0802927	0.283149	0.0804	0.93231
PGS001409	Intra-ocular pressure, corneal-compensated (L)	HP:0031964	Elevated circulating alanine aminotransferase concentration	8	-0.00193313	0.00118642	-1.62938	0.103366	0.229735	0.1049	0.93231
PGS001556	Volume of grey matter in Cuneal Cortex (R)	HP:0031964	Elevated circulating alanine aminotransferase concentration	8	-0.00195127	0.00119347	-1.63496	0.10219	0.230504	0.1035	0.93231
PGS002099	Albumin	HP:0031964	Elevated circulating alanine aminotransferase concentration	8	0.00188411	0.00117217	1.60736	0.108108	0.226728	0.1053	0.93231
PGS002236	Ascending aorta diameter (MRI-derived)	HP:0031964	Elevated circulating alanine aminotransferase concentration	8	0.0019129	0.00120086	1.59294	0.111307	0.22478	0.1053	0.93231
PGS002179	Impedance of whole body	HP:0003234	Decreased plasma carnitine	5	-2.82052e-05	0.000922664	-0.0305693	0.975616	0.32979	0.9779	0.932311
PGS002076	Hyperplasia of prostate	HP:0004325	Decreased body weight	19	0.00232685	0.00183397	1.26875	0.204654	0.240118	0.2077	0.932313
PGS000220	C-C motif chemokine 20 (CCL20) serum levels	HP:0001269	Hemiparesis	18	0.000141732	0.00182136	0.0778166	0.937981	0.316204	0.9389	0.932319
PGS000255	Pro-interleukin-16 (IL16) serum levels	HP:0001269	Hemiparesis	18	0.000141223	0.00180401	0.0782829	0.93761	0.316208	0.9367	0.932319
PGS000267	Matrix metalloproteinase-3 (MMP-3) serum levels	HP:0001269	Hemiparesis	18	0.00011727	0.00177104	0.0662153	0.947212	0.316134	0.9453	0.932319
PGS000282	Stem cell factor (SCF) serum levels	HP:0001269	Hemiparesis	18	9.62118e-05	0.00179269	0.053669	0.957203	0.31607	0.96	0.932319
PGS000324	Enthesitis-related Juvenile Idiophatic Arthritis	HP:0001269	Hemiparesis	18	-0.000235253	0.00182239	-0.12909	0.897297	0.316653	0.9618	0.932319
PGS000677	Cholesterol [mmol/L] (statin adjusted)	HP:0001269	Hemiparesis	18	0.000164972	0.00177954	0.0927052	0.926146	0.316312	0.9293	0.932319
PGS000708	Kidney failure	HP:0001269	Hemiparesis	18	0.000163735	0.00177493	0.0922487	0.926508	0.316308	0.927	0.932319
PGS000907	Major depressive disorder	HP:0001269	Hemiparesis	18	-0.000146866	0.00176086	-0.0834059	0.933536	0.316243	0.9305	0.932319
PGS000929	All cause dementia (algorithmically-defined)	HP:0001269	Hemiparesis	18	-7.40493e-05	0.00184456	-0.0401446	0.967981	0.316017	0.9652	0.932319
PGS000960	Other systemic involvement of connective tissue (time-to-event)	HP:0001269	Hemiparesis	18	7.1755e-05	0.00178914	0.0401058	0.968012	0.316016	0.9682	0.932319
PGS001029	Other disorders of cornea (time-to-event)	HP:0001269	Hemiparesis	18	-0.000111872	0.00180032	-0.0621397	0.950457	0.316112	0.9521	0.932319
PGS001070	Volume of ventricular cerebrospinal fluid (normalised for head size)	HP:0001269	Hemiparesis	18	0.000164017	0.00178552	0.091859	0.926818	0.316305	0.9258	0.932319
PGS001078	Monocyte %	HP:0001269	Hemiparesis	18	-0.000106362	0.0017787	-0.0597973	0.952322	0.3161	0.9519	0.932319
PGS001082	MC VP1 antigen for Merkel Cell Polyomavirus	HP:0001269	Hemiparesis	18	0.000133534	0.00178037	0.0750033	0.940218	0.316186	0.9422	0.932319
PGS001137	Retinal detachment	HP:0001269	Hemiparesis	18	8.31738e-05	0.00176679	0.0470763	0.962456	0.316042	0.9613	0.932319
PGS001266	Deep vein thrombosis (diagnosed by doctor)	HP:0001269	Hemiparesis	18	-7.65522e-05	0.0017637	-0.0434044	0.965383	0.316028	0.9645	0.932319
PGS001426	Mean FA in fornix on FA skeleton	HP:0001269	Hemiparesis	18	-0.000167387	0.00179308	-0.0933519	0.925632	0.316317	0.9212	0.932319
PGS001458	Mean ICVF in cingulum cingulate gyrus on FA skeleton (R)	HP:0001269	Hemiparesis	18	-9.13066e-05	0.00178524	-0.0511453	0.959214	0.316059	0.9608	0.932319
PGS001465	Mean ICVF in fornix on FA skeleton	HP:0001269	Hemiparesis	18	6.76501e-05	0.0017703	0.0382139	0.96952	0.31601	0.9696	0.932319
PGS001472	Mean ICVF in posterior corona radiata on FA skeleton (L)	HP:0001269	Hemiparesis	18	8.78437e-05	0.00179471	0.0489458	0.960967	0.31605	0.9598	0.932319
PGS001550	Volume of grey matter in Cingulate Gyrus, anterior division (L)	HP:0001269	Hemiparesis	18	8.29904e-05	0.00177766	0.0466853	0.962768	0.316041	0.9644	0.932319
PGS001553	Volume of grey matter in Crus I Cerebellum (R)	HP:0001269	Hemiparesis	18	6.88391e-05	0.00178166	0.0386376	0.969183	0.316012	0.97	0.932319
PGS001565	Volume of grey matter in I-IV Cerebellum (L)	HP:0001269	Hemiparesis	18	-0.000151347	0.00180214	-0.0839819	0.933078	0.316247	0.9316	0.932319
PGS001575	Volume of grey matter in Lateral Occipital Cortex, superior division (R)	HP:0001269	Hemiparesis	18	-0.000162429	0.00177963	-0.0912716	0.927285	0.316301	0.9273	0.932319
PGS001606	Volume of grey matter in Temporal Pole (L)	HP:0001269	Hemiparesis	18	-7.06703e-05	0.00178525	-0.0395855	0.968427	0.316015	0.9685	0.932319
PGS001627	Volume of grey matter in VIIIb Cerebellum (L)	HP:0001269	Hemiparesis	18	-0.000148699	0.00177239	-0.0838976	0.933145	0.316246	0.9404	0.932319
PGS001635	Volume of putamen (L)	HP:0001269	Hemiparesis	18	9.4658e-05	0.00176444	0.0536475	0.957221	0.31607	0.9599	0.932319
PGS001647	WA FA in tract cingulate gyrus part of cingulum (L)	HP:0001269	Hemiparesis	18	0.000106835	0.0017824	0.0599385	0.95221	0.3161	0.9496	0.932319
PGS001651	WA FA in tract forceps minor	HP:0001269	Hemiparesis	18	-0.00014202	0.00178662	-0.079491	0.936649	0.316216	0.933	0.932319
PGS001656	WA FA in tract posterior thalamic radiation (L)	HP:0001269	Hemiparesis	18	-0.000137897	0.00175012	-0.0787929	0.937204	0.316211	0.9363	0.932319
PGS001659	WA FA in tract uncinate fasciculus (L)	HP:0001269	Hemiparesis	18	-7.36298e-05	0.00176541	-0.0417069	0.966736	0.316022	0.9667	0.932319
PGS001675	WA ICVF in tract medial lemniscus (L)	HP:0001269	Hemiparesis	18	0.000139188	0.00174181	0.0799098	0.936316	0.316218	0.935	0.932319
PGS001687	WA ICVF in tract uncinate fasciculus (R)	HP:0001269	Hemiparesis	18	-0.00017636	0.00176809	-0.0997461	0.920554	0.316369	0.9219	0.932319
PGS001706	WA L1 in tract inferior fronto-occipital fasciculus (R)	HP:0001269	Hemiparesis	18	8.10144e-05	0.00176248	0.0459661	0.963341	0.316038	0.9617	0.932319
PGS001714	WA L2 in tract acoustic radiation (R)	HP:0001269	Hemiparesis	18	6.92586e-05	0.00180534	0.0383633	0.969401	0.316011	0.9674	0.932319
PGS001715	WA L2 in tract anterior thalamic radiation (L)	HP:0001269	Hemiparesis	18	-0.000152125	0.00178854	-0.0850558	0.932224	0.316254	0.9302	0.932319
PGS001721	WA L2 in tract inferior fronto-occipital fasciculus (L)	HP:0001269	Hemiparesis	18	0.000161675	0.00179289	0.0901756	0.928155	0.316292	0.9287	0.932319
PGS001742	WA L3 in tract uncinate fasciculus (L)	HP:0001269	Hemiparesis	18	-0.000156731	0.00180228	-0.0869627	0.930708	0.316268	0.9333	0.932319
PGS001754	WA MD in tract superior longitudinal fasciculus (L)	HP:0001269	Hemiparesis	18	-0.000103811	0.00177328	-0.0585421	0.953322	0.316093	0.9551	0.932319
PGS001757	WA MD in tract uncinate fasciculus (L)	HP:0001269	Hemiparesis	18	-7.78744e-05	0.00178776	-0.0435598	0.965259	0.316029	0.9618	0.932319
PGS001758	WA MD in tract uncinate fasciculus (R)	HP:0001269	Hemiparesis	18	-0.000114635	0.00176708	-0.0648727	0.948281	0.316126	0.9501	0.932319
PGS001770	WA OD in tract superior longitudinal fasciculus (R)	HP:0001269	Hemiparesis	18	-0.000169278	0.00178077	-0.0950591	0.924276	0.316331	0.9272	0.932319
PGS001772	ZEBRA antigen for Epstein-Barr Virus	HP:0001269	Hemiparesis	18	-0.000163739	0.00181817	-0.0900571	0.928249	0.316291	0.9288	0.932319
PGS002023	Thyrotoxicosis with or without goiter	HP:0001269	Hemiparesis	18	-0.000132156	0.00180415	-0.0732511	0.941612	0.316175	0.9375	0.932319
PGS002040	Retinal detachments and defects	HP:0001269	Hemiparesis	18	0.00012467	0.00176381	0.0706823	0.943657	0.31616	0.9454	0.932319
PGS002064	Appendiceal conditions	HP:0001269	Hemiparesis	18	0.000179298	0.00178281	0.100571	0.9199	0.316376	0.9203	0.932319
PGS002092	Contracture of palmar fascia [Dupuytren's disease]	HP:0001269	Hemiparesis	18	-7.43139e-05	0.00178767	-0.0415703	0.966845	0.316021	0.966	0.932319
PGS002150	LDL direct	HP:0001269	Hemiparesis	18	7.87427e-05	0.00178973	0.043997	0.964911	0.31603	0.967	0.932319
PGS002189	Mean platelet (thrombocyte) volume	HP:0001269	Hemiparesis	18	-0.000148197	0.00178061	-0.0832283	0.933677	0.316241	0.9346	0.932319
PGS002203	Lymphocyte percentage	HP:0001269	Hemiparesis	18	-0.000158412	0.00174019	-0.0910316	0.927475	0.316299	0.9273	0.932319
PGS002211	Myopia diagnosis	HP:0001269	Hemiparesis	18	-0.00011174	0.00175201	-0.0637782	0.949152	0.31612	0.9483	0.932319
PGS002247	Melanoma	HP:0001269	Hemiparesis	18	0.000100732	0.00180348	0.0558542	0.955463	0.31608	0.9563	0.932319
PGS002248	Childhood asthma	HP:0001269	Hemiparesis	18	0.000114988	0.00180528	0.0636952	0.949218	0.31612	0.9479	0.932319
PGS002299	Gastric cancer	HP:0001269	Hemiparesis	18	0.000116044	0.00177016	0.0655553	0.947737	0.31613	0.9484	0.932319
PGS002303	Diffuse large B-cell lymphoma	HP:0001269	Hemiparesis	18	-0.000166193	0.00175856	-0.0945051	0.924716	0.316326	0.9191	0.932319
PGS002340	Mean Platelet Volume	HP:0001269	Hemiparesis	18	8.16088e-05	0.00179124	0.0455601	0.963665	0.316036	0.9642	0.932319
PGS002774	Incident atrial fibrillation	HP:0001269	Hemiparesis	18	-9.19297e-05	0.00181448	-0.0506645	0.959597	0.316057	0.9582	0.932319
PGS002892	Diastolic Blood Pressure	HP:0001269	Hemiparesis	18	7.86044e-05	0.00178063	0.0441441	0.964793	0.316031	0.965	0.932319
PGS003268	estimated glomerular filtration rate (Creatine)	HP:0001269	Hemiparesis	18	-8.74538e-05	0.00179729	-0.0486587	0.961195	0.316049	0.9627	0.932319
PGS003400	Obesity	HP:0001269	Hemiparesis	18	0.000107168	0.0017506	0.0612177	0.951191	0.316107	0.9494	0.932319
PGS000927	Other dermatitis (time-to-event)	HP:0000047	Hypospadias	18	0.000328404	0.00176678	0.185877	0.852557	1.19599	0.8516	0.932329
PGS001146	Arm fat-free mass (R)	HP:0001051	Seborrheic dermatitis	5	3.11302e-05	0.000932206	0.0333941	0.973363	0.191953	0.9726	0.932334
PGS002039	Other peripheral nerve disorders	HP:0001051	Seborrheic dermatitis	5	3.32336e-05	0.000930333	0.0357223	0.971507	0.19196	0.9718	0.932334
PGS002823	Age at Menopause	HP:0001051	Seborrheic dermatitis	5	-3.31133e-05	0.000944349	-0.0350647	0.972031	0.191958	0.9724	0.932334
PGS000241	Galanin peptides (GAL) serum levels	HP:0000020	Urinary incontinence	11	0.000459508	0.00138339	0.332161	0.739797	0.305645	0.737	0.932336
PGS002079	Irregular menstrual cycle/bleeding	HP:0000020	Urinary incontinence	11	0.000483372	0.00140648	0.343675	0.731122	0.305973	0.7361	0.932336
PGS002149	Sleeplessness / insomnia	HP:0000020	Urinary incontinence	11	-0.000464474	0.001412	-0.328946	0.742225	0.305555	0.7376	0.932336
PGS000939	Hiatus hernia	HP:0002280	Enlarged cisterna magna	5	0.00036112	0.000936862	0.385457	0.699934	0.44351	0.7003	0.932349
PGS001719	WA L2 in tract forceps major	HP:0002280	Enlarged cisterna magna	5	0.000373831	0.000950449	0.393321	0.694118	0.443768	0.7	0.932349
PGS002132	Falls in the last year	HP:0002280	Enlarged cisterna magna	5	0.000358405	0.000945194	0.379187	0.704583	0.443308	0.7009	0.932349
PGS002210	Use of sun/uv protection	HP:0002280	Enlarged cisterna magna	5	-0.000363151	0.000933069	-0.389201	0.697163	0.443632	0.6993	0.932349
PGS000256	Melusin (ITGB1BP2) serum levels	HP:0001655	Patent foramen ovale	48	0.00212523	0.00291915	0.72803	0.466667	0.381832	0.4601	0.932351
PGS001433	Mean FA in posterior thalamic radiation on FA skeleton (R)	HP:0001655	Patent foramen ovale	48	-0.00217784	0.00293543	-0.741914	0.458213	0.3827	0.46	0.932351
PGS001685	WA ICVF in tract superior thalamic radiation (R)	HP:0001655	Patent foramen ovale	48	0.00211228	0.00287717	0.734153	0.462928	0.382213	0.4598	0.932351
PGS001443	Mean FA in superior fronto-occipital fasciculus on FA skeleton (L)	HP:0001738	Exocrine pancreatic insufficiency	5	0.000834722	0.00093378	0.893917	0.371457	0.218062	0.371	0.93236
PGS001651	WA FA in tract forceps minor	HP:0000540	Hypermetropia	56	-0.00181362	0.00312742	-0.57991	0.562031	0.213156	0.5638	0.932362
PGS001138	Rheumatoid factor [> 16 IU/mL]	HP:0007565	Multiple cafe-au-lait spots	24	0.00323508	0.00204147	1.58468	0.113172	0.571944	0.1087	0.932365
PGS002224	Sitting height	HP:0007565	Multiple cafe-au-lait spots	24	-0.00334442	0.00206584	-1.61891	0.105599	0.57657	0.1067	0.932365
PGS002303	Diffuse large B-cell lymphoma	HP:0007565	Multiple cafe-au-lait spots	24	-0.00325779	0.00202541	-1.60846	0.107867	0.575148	0.1089	0.932365
PGS002330	Hair Color	HP:0007565	Multiple cafe-au-lait spots	24	-0.00329409	0.00207265	-1.58931	0.112124	0.572564	0.1091	0.932365
PGS001262	Vascular/heart problems diagnosed by doctor Angina	HP:0012523	Oral aversion	7	-0.00120153	0.00110841	-1.08401	0.278471	0.420784	0.2777	0.932366
PGS000940	Intestinal malabsorption (time-to-event)	HP:0001269	Hemiparesis	18	5.02954e-05	0.00175456	0.0286655	0.977134	0.315983	0.977	0.932371
PGS001021	Feelings of worry or anxiety	HP:0001269	Hemiparesis	18	-5.42388e-05	0.00179649	-0.0301916	0.975917	0.315987	0.9752	0.932371
PGS001264	Deep vein thrombosis	HP:0001269	Hemiparesis	18	6.27142e-05	0.00176505	0.0355311	0.971659	0.316002	0.9726	0.932371
PGS001519	Position of pulse wave notch	HP:0001269	Hemiparesis	18	5.26634e-05	0.00177583	0.0296556	0.976344	0.315986	0.9745	0.932371
PGS001610	Volume of grey matter in V Cerebellum (L)	HP:0001269	Hemiparesis	18	5.22535e-05	0.0018026	0.0289879	0.976877	0.315984	0.9782	0.932371
PGS001648	WA FA in tract cingulate gyrus part of cingulum (R)	HP:0001269	Hemiparesis	18	6.58473e-05	0.00178736	0.0368405	0.970615	0.316006	0.9714	0.932371
PGS001665	WA ICVF in tract cingulate gyrus part of cingulum (L)	HP:0001269	Hemiparesis	18	-4.99721e-05	0.00178438	-0.0280054	0.97766	0.315982	0.9787	0.932371
PGS001724	WA L2 in tract inferior longitudinal fasciculus (R)	HP:0001269	Hemiparesis	18	5.63042e-05	0.00179642	0.0313425	0.974999	0.31599	0.9759	0.932371
PGS001756	WA MD in tract superior thalamic radiation (R)	HP:0001269	Hemiparesis	18	4.69645e-05	0.00178942	0.0262457	0.979064	0.315978	0.9779	0.932371
PGS002762	Gout	HP:0001269	Hemiparesis	18	-6.10257e-05	0.00177147	-0.0344491	0.972522	0.315999	0.9746	0.932371
PGS000138	Lifetime Major Depressive Disorder	HP:0002808	Kyphosis	13	-5.94436e-05	0.00150895	-0.0393939	0.96858	0.144825	0.9695	0.932375
PGS000225	Macrophage colony-stimulating factor 1 (CSF-1) serum levels	HP:0002808	Kyphosis	13	4.91129e-05	0.00152489	0.0322074	0.974309	0.144803	0.9789	0.932375
PGS000262	Myoglobin (MB) serum levels	HP:0002808	Kyphosis	13	7.28065e-05	0.00151063	0.0481962	0.961564	0.144858	0.9601	0.932375
PGS000265	Matrix metalloproteinase-10 (MMP-10) serum levels	HP:0002808	Kyphosis	13	-2.53759e-05	0.00150681	-0.0168408	0.986565	0.144771	0.9871	0.932375
PGS000652	Multiple myeloma	HP:0002808	Kyphosis	13	6.81314e-05	0.00150463	0.0452812	0.963887	0.144846	0.9634	0.932375
PGS000840	Fasting Proinsulin	HP:0002808	Kyphosis	13	2.09172e-05	0.00152953	0.0136756	0.98909	0.144767	0.9881	0.932375
PGS000882	25-hydroxyvitamin D	HP:0002808	Kyphosis	13	-3.8125e-05	0.00154499	-0.0246765	0.980315	0.144785	0.9823	0.932375
PGS000925	Unspecified acute lower respiratory infection (time-to-event)	HP:0002808	Kyphosis	13	6.8203e-05	0.0015135	0.0450631	0.964061	0.144845	0.9631	0.932375
PGS000984	Frequency of playing computer games	HP:0002808	Kyphosis	13	2.59078e-05	0.00152202	0.017022	0.986421	0.144772	0.9857	0.932375
PGS001070	Volume of ventricular cerebrospinal fluid (normalised for head size)	HP:0002808	Kyphosis	13	-3.30954e-05	0.00152031	-0.0217688	0.982634	0.144779	0.9814	0.932375
PGS001153	Folic acid or folate (Vitamin B9)	HP:0002808	Kyphosis	13	-7.85699e-05	0.00151326	-0.051921	0.958596	0.144873	0.9584	0.932375
PGS001155	Impedance (left leg)	HP:0002808	Kyphosis	13	3.4495e-05	0.00149311	0.0231028	0.98157	0.144782	0.9814	0.932375
PGS001192	Gonarthrosis [arthrosis of knee] (time-to-event)	HP:0002808	Kyphosis	13	-7.83869e-05	0.00150694	-0.0520173	0.958519	0.144874	0.9593	0.932375
PGS001274	Osteoporosis without pathological fracture (time-to-event)	HP:0002808	Kyphosis	13	-3.78373e-05	0.00150759	-0.025098	0.979979	0.144786	0.9803	0.932375
PGS001329	Unspecified diabetes mellitus (time-to-event)	HP:0002808	Kyphosis	13	6.22359e-05	0.00152055	0.0409297	0.967355	0.14483	0.968	0.932375
PGS001350	Fasting glucose	HP:0002808	Kyphosis	13	-6.1421e-05	0.00154525	-0.0397483	0.968297	0.144826	0.9691	0.932375
PGS001417	Mean FA in body of corpus callosum on FA skeleton	HP:0002808	Kyphosis	13	2.45612e-05	0.00154203	0.0159279	0.987293	0.14477	0.9882	0.932375
PGS001431	Mean FA in posterior limb of internal capsule on FA skeleton (R)	HP:0002808	Kyphosis	13	4.55698e-05	0.00152196	0.0299415	0.976116	0.144797	0.9747	0.932375
PGS001502	Mean ISOVF in sagittal stratum on FA skeleton (L)	HP:0002808	Kyphosis	13	7.49699e-05	0.00152659	0.0491095	0.960836	0.144861	0.9617	0.932375
PGS001516	Other diseases of intestine (time-to-event)	HP:0002808	Kyphosis	13	-1.98377e-05	0.00156037	-0.0127134	0.989857	0.144766	0.9887	0.932375
PGS001542	Volume of caudate (L)	HP:0002808	Kyphosis	13	5.27675e-05	0.00152419	0.0346201	0.972386	0.14481	0.9734	0.932375
PGS001572	Volume of grey matter in IX Cerebellum (L)	HP:0002808	Kyphosis	13	3.14885e-05	0.00149597	0.0210489	0.983208	0.144778	0.9834	0.932375
PGS001616	Volume of grey matter in Vermis VI Cerebellum	HP:0002808	Kyphosis	13	-4.37165e-05	0.00152025	-0.0287561	0.977062	0.144794	0.9766	0.932375
PGS001686	WA ICVF in tract uncinate fasciculus (L)	HP:0002808	Kyphosis	13	2.485e-05	0.00150483	0.0165135	0.986826	0.144771	0.9867	0.932375
PGS001753	WA MD in tract inferior longitudinal fasciculus (R)	HP:0002808	Kyphosis	13	-5.22073e-05	0.00151498	-0.0344608	0.972513	0.14481	0.9711	0.932375
PGS001764	WA MO in tract superior longitudinal fasciculus (L)	HP:0002808	Kyphosis	13	-4.8105e-05	0.00150678	-0.0319257	0.974534	0.144802	0.9718	0.932375
PGS001772	ZEBRA antigen for Epstein-Barr Virus	HP:0002808	Kyphosis	13	2.51646e-05	0.00154811	0.016255	0.987032	0.14477	0.9864	0.932375
PGS002118	PQ interval	HP:0002808	Kyphosis	13	3.10947e-05	0.00151093	0.0205798	0.983583	0.144777	0.9808	0.932375
PGS002122	Red blood cell (erythrocyte) distribution width	HP:0002808	Kyphosis	13	3.43789e-05	0.0015077	0.0228023	0.98181	0.144781	0.9824	0.932375
PGS002149	Sleeplessness / insomnia	HP:0002808	Kyphosis	13	3.1751e-05	0.0015356	0.0206767	0.983505	0.144777	0.9837	0.932375
PGS002181	Lipoprotein A	HP:0002808	Kyphosis	13	-3.92772e-05	0.00151909	-0.0258558	0.979375	0.144788	0.9774	0.932375
PGS002188	Platelet crit	HP:0002808	Kyphosis	13	2.99585e-05	0.00152183	0.0196858	0.984296	0.144776	0.9837	0.932375
PGS002212	Daytime dozing / sleeping (narcolepsy)	HP:0002808	Kyphosis	13	-5.03634e-05	0.00150867	-0.0333827	0.973372	0.144806	0.9733	0.932375
PGS002232	Stool Frequency	HP:0002808	Kyphosis	13	-6.048e-05	0.00150333	-0.0402306	0.967913	0.144828	0.9673	0.932375
PGS002331	HbA1c	HP:0002808	Kyphosis	13	3.38379e-05	0.00148912	0.0227234	0.981873	0.144781	0.9811	0.932375
PGS002747	Gastrointestinal cancer	HP:0002808	Kyphosis	13	-5.37952e-05	0.00151394	-0.0355333	0.971657	0.144813	0.9721	0.932375
PGS003387	Esophageal adenocarcinoma or Barrett‚Äôs esophagus	HP:0002808	Kyphosis	13	-2.04972e-05	0.00150572	-0.0136129	0.98914	0.144767	0.9893	0.932375
PGS000226	Cystatin-B (CSTB) serum levels	HP:0006532	Recurrent pneumonia	8	0.000207181	0.00118651	0.174614	0.861398	0.0864024	0.865	0.93238
PGS000224	Chitinase-3-like protein 1 (CHI3L1) serum levels	HP:0000737	Irritability	13	-8.14286e-05	0.00151911	-0.0536026	0.957256	0.199981	0.9583	0.932383
PGS000258	Kallikrein-6 (KLK6) serum levels	HP:0010957	Congenital posterior urethral valve	5	0.00137946	0.000941782	1.46473	0.143126	0.356269	0.1457	0.932388
PGS000264	Matrix metalloproteinase-1 (MMP-1) serum levels	HP:0010957	Congenital posterior urethral valve	5	0.00142045	0.000947433	1.49926	0.13394	0.360579	0.1377	0.932388
PGS000277	P-selectin glycoprotein ligand 1 (PSGL-1) serum levels	HP:0010957	Congenital posterior urethral valve	5	0.00135504	0.000935466	1.44852	0.147604	0.35428	0.1421	0.932388
PGS001029	Other disorders of cornea (time-to-event)	HP:0010957	Congenital posterior urethral valve	5	-0.00138344	0.000951278	-1.4543	0.145997	0.354986	0.1422	0.932388
PGS001048	NSTEMI (algorithmically-defined)	HP:0010957	Congenital posterior urethral valve	5	0.00136289	0.000929446	1.46635	0.142686	0.356468	0.1427	0.932388
PGS001070	Volume of ventricular cerebrospinal fluid (normalised for head size)	HP:0010957	Congenital posterior urethral valve	5	-0.00138322	0.000943453	-1.46612	0.142747	0.356441	0.1448	0.932388
PGS001109	Vasomotor and allergic rhinitis (time-to-event)	HP:0010957	Congenital posterior urethral valve	5	-0.00135247	0.000939759	-1.43916	0.150236	0.353141	0.1467	0.932388
PGS001118	Taking other prescription medications	HP:0010957	Congenital posterior urethral valve	5	-0.00141203	0.000957072	-1.47536	0.140248	0.357585	0.1441	0.932388
PGS001387	Degree bothered by urinary frequency/bladder irritability in the last 3 months	HP:0010957	Congenital posterior urethral valve	5	-0.00136167	0.00093293	-1.45956	0.144543	0.355632	0.1401	0.932388
PGS001433	Mean FA in posterior thalamic radiation on FA skeleton (R)	HP:0010957	Congenital posterior urethral valve	5	-0.00139253	0.000956239	-1.45626	0.145454	0.355226	0.1464	0.932388
PGS001506	Mean ISOVF in superior corona radiata on FA skeleton (R)	HP:0010957	Congenital posterior urethral valve	5	-0.0013927	0.000957395	-1.45468	0.145891	0.355033	0.1478	0.932388
PGS001569	Volume of grey matter in Insular Cortex (L)	HP:0010957	Congenital posterior urethral valve	5	-0.00139182	0.000940251	-1.48026	0.138936	0.358195	0.1436	0.932388
PGS001600	Volume of grey matter in Superior Temporal Gyrus, posterior division (L)	HP:0010957	Congenital posterior urethral valve	5	0.00131349	0.000934306	1.40585	0.1599	0.349149	0.1484	0.932388
PGS001710	WA L1 in tract superior longitudinal fasciculus (R)	HP:0010957	Congenital posterior urethral valve	5	-0.00135563	0.000924554	-1.46625	0.142713	0.356456	0.1395	0.932388
PGS002092	Contracture of palmar fascia [Dupuytren's disease]	HP:0010957	Congenital posterior urethral valve	5	0.00141282	0.000944568	1.49574	0.134856	0.360135	0.1382	0.932388
PGS002189	Mean platelet (thrombocyte) volume	HP:0010957	Congenital posterior urethral valve	5	-0.0013656	0.000940862	-1.45144	0.146791	0.354636	0.1488	0.932388
PGS000253	Interleukin-6 receptor subunit alpha (IL-6RA) serum levels	HP:0000719	Inappropriate behavior	7	0.000751282	0.00111881	0.671503	0.501966	0.406887	0.5106	0.932393
PGS000261	Membrane-bound aminopeptidase P (mAmP) serum levels	HP:0000719	Inappropriate behavior	7	0.000752087	0.00111328	0.67556	0.499386	0.407117	0.5053	0.932393
PGS000594	Cancer of other male genital organs	HP:0000719	Inappropriate behavior	7	0.000735364	0.00112185	0.655495	0.512213	0.405992	0.5111	0.932393
PGS001337	Family history of breast cancer	HP:0000719	Inappropriate behavior	7	0.000750761	0.00111136	0.675533	0.499403	0.407116	0.5065	0.932393
PGS001378	Basophill count	HP:0000719	Inappropriate behavior	7	0.000715628	0.00109238	0.65511	0.51246	0.40597	0.5092	0.932393
PGS001424	Mean FA in external capsule on FA skeleton (R)	HP:0000719	Inappropriate behavior	7	0.00072601	0.0011149	0.65119	0.514987	0.405755	0.51	0.932393
PGS001442	Mean FA in superior corona radiata on FA skeleton (R)	HP:0000719	Inappropriate behavior	7	-0.000748037	0.00113478	-0.659194	0.509835	0.406197	0.5118	0.932393
PGS001538	Volume of accumbens (R)	HP:0000719	Inappropriate behavior	7	0.00072819	0.00109367	0.66582	0.505591	0.406567	0.5064	0.932393
PGS001685	WA ICVF in tract superior thalamic radiation (R)	HP:0000719	Inappropriate behavior	7	-0.000729402	0.00110823	-0.658169	0.510493	0.40614	0.5119	0.932393
PGS002116	P duration	HP:0000719	Inappropriate behavior	7	0.000732012	0.00113169	0.646832	0.517803	0.405516	0.5112	0.932393
PGS002725	Ischemic stroke	HP:0000719	Inappropriate behavior	7	-0.000749373	0.0011137	-0.672867	0.501097	0.406964	0.5047	0.932393
PGS000027	Body Mass Index	HP:0000047	Hypospadias	18	0.000291596	0.00174024	0.167561	0.866943	1.19571	0.8666	0.932399
PGS000217	Adrenomedullin (ADM) serum levels	HP:0000047	Hypospadias	18	-0.000285716	0.0017658	-0.161805	0.871473	1.19564	0.8688	0.932399
PGS000243	Growth/differentiation factor 15 (GDF-15) serum levels	HP:0000047	Hypospadias	18	0.000312645	0.00178812	0.174845	0.861216	1.19582	0.8594	0.932399
PGS000262	Myoglobin (MB) serum levels	HP:0000047	Hypospadias	18	-0.000316019	0.00176633	-0.178913	0.858022	1.19588	0.8611	0.932399
PGS000359	Cancer of tongue	HP:0000047	Hypospadias	18	-0.000288811	0.00178189	-0.162081	0.871256	1.19564	0.8682	0.932399
PGS000594	Cancer of other male genital organs	HP:0000047	Hypospadias	18	-0.000322224	0.00178767	-0.180247	0.856974	1.1959	0.8548	0.932399
PGS000710	Myocardial infarction	HP:0000047	Hypospadias	18	0.000315865	0.00176005	0.179464	0.857589	1.19589	0.8571	0.932399
PGS001011	Viral warts (time-to-event)	HP:0000047	Hypospadias	18	-0.000321347	0.00176366	-0.182205	0.855438	1.19593	0.8608	0.932399
PGS001131	Zoster [herpes zoster] (time-to-event)	HP:0000047	Hypospadias	18	0.000320242	0.00179736	0.178174	0.858602	1.19587	0.8659	0.932399
PGS001279	previously: Blood clot in the lung	HP:0000047	Hypospadias	18	0.00030934	0.00176231	0.175531	0.860677	1.19583	0.86	0.932399
PGS001298	Obesity (time-to-event)	HP:0000047	Hypospadias	18	0.000329395	0.00177021	0.186076	0.852401	1.19599	0.8537	0.932399
PGS001329	Unspecified diabetes mellitus (time-to-event)	HP:0000047	Hypospadias	18	-0.000313379	0.00177794	-0.176259	0.860105	1.19584	0.8568	0.932399
PGS001367	6mm weak meridian (L)	HP:0000047	Hypospadias	18	-0.000307927	0.0017602	-0.174939	0.861143	1.19582	0.8663	0.932399
PGS001423	Mean FA in corticospinal tract on FA skeleton (R)	HP:0000047	Hypospadias	18	0.000293064	0.00174632	0.167818	0.866741	1.19572	0.8633	0.932399
PGS001424	Mean FA in external capsule on FA skeleton (R)	HP:0000047	Hypospadias	18	0.000306029	0.0017766	0.172255	0.863252	1.19578	0.8678	0.932399
PGS002052	Occlusion and stenosis of precerebral arteries	HP:0000047	Hypospadias	18	-0.00028713	0.00177983	-0.161324	0.871852	1.19563	0.868	0.932399
PGS002225	Snoring	HP:0000047	Hypospadias	18	0.000322539	0.00175182	0.184116	0.853938	1.19596	0.8545	0.932399
PGS002323	Eczema	HP:0000047	Hypospadias	18	-0.000285627	0.00180349	-0.158375	0.874175	1.19559	0.8651	0.932399
PGS002812	Gluteofemoral adipose tissue volumes adjusted for BMI and height	HP:0000047	Hypospadias	18	-0.000295383	0.00180918	-0.163269	0.87032	1.19565	0.8653	0.932399
PGS003335	Bladder cancer	HP:0000047	Hypospadias	18	0.000291577	0.00176781	0.164937	0.869008	1.19568	0.8576	0.932399
PGS000713	T2D	HP:0000977	Soft skin	33	0.0012004	0.00238517	0.503275	0.614818	0.671587	0.6145	0.932412
PGS003393	Lung adenocarcinoma	HP:0000977	Soft skin	33	-0.00119022	0.00236824	-0.502575	0.61531	0.671557	0.615	0.932412
PGS001574	Volume of grey matter in Lateral Occipital Cortex, inferior division (R)	HP:0000268	Dolichocephaly	16	0.00136185	0.0016845	0.808458	0.418908	0.221719	0.4218	0.932418
PGS001415	Mean FA in anterior limb of internal capsule on FA skeleton (L)	HP:0000737	Irritability	13	-8.37803e-05	0.00151181	-0.0554171	0.955811	0.199989	0.9592	0.932419
PGS000225	Macrophage colony-stimulating factor 1 (CSF-1) serum levels	HP:0002901	Hypocalcemia	7	-0.000157184	0.00111981	-0.140366	0.888382	0.247915	0.8861	0.932423
PGS000822	Urinary albumin to creatinine ratio	HP:0002901	Hypocalcemia	7	-0.000143166	0.00113649	-0.125972	0.899765	0.247753	0.8955	0.932423
PGS000927	Other dermatitis (time-to-event)	HP:0002901	Hypocalcemia	7	0.000140787	0.00110961	0.12688	0.899046	0.247763	0.896	0.932423
PGS000965	Hypothyroidism/myxoedema	HP:0002901	Hypocalcemia	7	-0.000149783	0.00111628	-0.134181	0.893271	0.247843	0.8929	0.932423
PGS000989	Reticulocyte %	HP:0002901	Hypocalcemia	7	-0.000142671	0.00109038	-0.130845	0.895909	0.247806	0.8956	0.932423
PGS000997	Diverticular disease of intestine (time-to-event)	HP:0002901	Hypocalcemia	7	0.000156158	0.00114294	0.136628	0.891336	0.247871	0.8906	0.932423
PGS001164	Testicular cancer	HP:0002901	Hypocalcemia	7	-0.000152313	0.00111413	-0.136711	0.891271	0.247872	0.8878	0.932423
PGS001282	Migraine (time-to-event)	HP:0002901	Hypocalcemia	7	-0.000159984	0.00113205	-0.141322	0.887628	0.247926	0.8883	0.932423
PGS001492	Mean ICVF in uncinate fasciculus on FA skeleton (R)	HP:0002901	Hypocalcemia	7	0.0001559	0.00110897	0.140581	0.888213	0.247917	0.8879	0.932423
PGS001562	Volume of grey matter in Heschl's Gyrus (includes H1 and H2) (R)	HP:0002901	Hypocalcemia	7	-0.000150801	0.00111539	-0.1352	0.892465	0.247855	0.8896	0.932423
PGS001685	WA ICVF in tract superior thalamic radiation (R)	HP:0002901	Hypocalcemia	7	-0.000142359	0.00110911	-0.128355	0.897879	0.247779	0.8937	0.932423
PGS001719	WA L2 in tract forceps major	HP:0002901	Hypocalcemia	7	-0.000161281	0.00112522	-0.143333	0.886039	0.24795	0.8844	0.932423
PGS002032	Disorders of bilirubin excretion	HP:0002901	Hypocalcemia	7	0.000206511	0.00112995	0.182762	0.855001	0.248493	0.8871	0.932423
PGS002096	Abdominal pain	HP:0002901	Hypocalcemia	7	-0.000152603	0.00111619	-0.136718	0.891265	0.247872	0.8898	0.932423
PGS002105	Birth weight	HP:0002901	Hypocalcemia	7	-0.000144117	0.00110289	-0.130672	0.896046	0.247804	0.8942	0.932423
PGS002175	Speed of sound through heel	HP:0002901	Hypocalcemia	7	0.000167059	0.00114098	0.146417	0.883604	0.247988	0.8861	0.932423
PGS002213	Neuroticism score	HP:0002901	Hypocalcemia	7	-0.000142155	0.00111664	-0.127306	0.898709	0.247767	0.8961	0.932423
PGS002225	Snoring	HP:0002901	Hypocalcemia	7	-0.000156895	0.00110022	-0.142604	0.886615	0.247942	0.8878	0.932423
PGS002344	Psoriasis	HP:0002901	Hypocalcemia	7	0.000163536	0.00111455	0.146729	0.883359	0.247992	0.8911	0.932423
PGS000666	Body surface area-indexed left ventricular end-systolic volume	HP:0000047	Hypospadias	18	0.000276336	0.00176363	0.156686	0.875506	1.19557	0.8761	0.932435
PGS000945	Dementia in alzheimer's disease (time-to-event)	HP:0000047	Hypospadias	18	0.000290585	0.00183413	0.158432	0.87413	1.19559	0.8785	0.932435
PGS001082	MC VP1 antigen for Merkel Cell Polyomavirus	HP:0000047	Hypospadias	18	-0.000275858	0.00177253	-0.15563	0.876338	1.19555	0.8747	0.932435
PGS001254	Dupuytren's contracture	HP:0000047	Hypospadias	18	-0.000284987	0.00178708	-0.159471	0.873312	1.1956	0.8718	0.932435
PGS001445	Mean FA in superior longitudinal fasciculus on FA skeleton (L)	HP:0000047	Hypospadias	18	0.000260185	0.00176633	0.147302	0.882906	1.19545	0.8834	0.932435
PGS001447	Mean FA in tapetum on FA skeleton (L)	HP:0000047	Hypospadias	18	0.000294437	0.00178982	0.164507	0.869346	1.19567	0.8732	0.932435
PGS001507	Median T2star in caudate (L)	HP:0000047	Hypospadias	18	0.000263795	0.00177865	0.148312	0.882109	1.19546	0.8788	0.932435
PGS001543	Volume of caudate (R)	HP:0000047	Hypospadias	18	-0.000259253	0.00178987	-0.144845	0.884846	1.19542	0.8804	0.932435
PGS001578	Volume of grey matter in Middle Frontal Gyrus (R)	HP:0000047	Hypospadias	18	0.000274566	0.0017897	0.153414	0.878085	1.19552	0.8828	0.932435
PGS001584	Volume of grey matter in Parahippocampal Gyrus, anterior division (R)	HP:0000047	Hypospadias	18	0.000272567	0.0017792	0.153196	0.878257	1.19552	0.8824	0.932435
PGS001605	Volume of grey matter in Temporal Fusiform Cortex, posterior division (R)	HP:0000047	Hypospadias	18	-0.000284859	0.00177996	-0.160037	0.872866	1.19561	0.8747	0.932435
PGS001693	WA ISOVF in tract inferior fronto-occipital fasciculus (L)	HP:0000047	Hypospadias	18	-0.000258372	0.00177035	-0.145945	0.883977	1.19543	0.8819	0.932435
PGS002068	Diverticulosis	HP:0000047	Hypospadias	18	-0.000286221	0.0018182	-0.15742	0.874928	1.19558	0.8756	0.932435
PGS002108	Cholesterol	HP:0000047	Hypospadias	18	0.000276628	0.00176813	0.156452	0.87569	1.19556	0.8768	0.932435
PGS002269	Age-related macular degeneration	HP:0000047	Hypospadias	18	-0.000248881	0.001766	-0.140929	0.887938	1.19537	0.8828	0.932435
PGS002314	Balding Type 1	HP:0000047	Hypospadias	18	0.000263555	0.00176424	0.149387	0.881261	1.19547	0.8802	0.932435
PGS002331	HbA1c	HP:0000047	Hypospadias	18	-0.000245028	0.00174119	-0.140724	0.8881	1.19537	0.8833	0.932435
PGS001181	Other hypothyroidism (time-to-event)	HP:0004325	Decreased body weight	19	-0.00227874	0.0018221	-1.25061	0.2112	0.238184	0.2094	0.932454
PGS001687	WA ICVF in tract uncinate fasciculus (R)	HP:0004325	Decreased body weight	19	-0.00228352	0.00181686	-1.25685	0.208932	0.238846	0.2094	0.932454
PGS001091	Loneliness	HP:0001528	Hemihypertrophy	8	0.0013433	0.00119615	1.12302	0.261542	0.667148	0.2559	0.932456
PGS001390	Duodenal ulcer (time-to-event)	HP:0001528	Hemihypertrophy	8	0.00136142	0.00119662	1.13772	0.255351	0.668545	0.2543	0.932456
PGS002050	Atrial fibrillation and flutter	HP:0001528	Hemihypertrophy	8	0.00137161	0.00121111	1.13252	0.25753	0.668049	0.256	0.932456
PGS002062	Chronic airway obstruction	HP:0001528	Hemihypertrophy	8	0.00136017	0.00118689	1.14599	0.251914	0.669339	0.2547	0.932456
PGS001572	Volume of grey matter in IX Cerebellum (L)	HP:0040115	Abnormal Eustachian tube morphology	8	-0.000304191	0.00117441	-0.259017	0.795645	0.208217	0.7953	0.932458
PGS000106	Neutrophil percentage of white cells	HP:0030746	Intraventricular hemorrhage	11	0.00101367	0.00135607	0.747506	0.454832	0.125599	0.4427	0.932468
PGS000222	C-C motif chemokine 4 (CCL4) serum levels	HP:0030746	Intraventricular hemorrhage	11	-0.00102944	0.00139435	-0.738292	0.46041	0.12502	0.4529	0.932468
PGS000224	Chitinase-3-like protein 1 (CHI3L1) serum levels	HP:0030746	Intraventricular hemorrhage	11	0.00103031	0.0013985	0.736723	0.461364	0.124922	0.4569	0.932468
PGS000235	Epidermal growth factor (EGF) serum levels	HP:0030746	Intraventricular hemorrhage	11	0.00105415	0.00143396	0.735135	0.46233	0.124823	0.4686	0.932468
PGS000274	Platelet-derived growth factor subunit B (PDGF_subunit_B) serum levels	HP:0030746	Intraventricular hemorrhage	11	0.0010887	0.00139335	0.781354	0.434673	0.127788	0.4348	0.932468
PGS000276	Placenta growth factor (PlGF) serum levels	HP:0030746	Intraventricular hemorrhage	11	0.00107459	0.00141539	0.759218	0.447798	0.126345	0.4472	0.932468
PGS000291	TNF-related apoptosis-inducing ligand receptor 2 (TRAIL-R2) serum levels	HP:0030746	Intraventricular hemorrhage	11	0.00100283	0.00136884	0.732613	0.463867	0.124666	0.4599	0.932468
PGS000315	Immunoglobulin E (IgE)	HP:0030746	Intraventricular hemorrhage	11	-0.00107247	0.00141692	-0.756905	0.449182	0.126197	0.4404	0.932468
PGS000546	Malignant neoplasm of ovary	HP:0030746	Intraventricular hemorrhage	11	-0.00103974	0.00140528	-0.739877	0.459448	0.125119	0.4605	0.932468
PGS000652	Multiple myeloma	HP:0030746	Intraventricular hemorrhage	11	-0.000999944	0.00138479	-0.722092	0.470309	0.124019	0.4715	0.932468
PGS000972	Microalbumin [> 40 mg/L]	HP:0030746	Intraventricular hemorrhage	11	-0.00109676	0.00141616	-0.774462	0.438735	0.127334	0.4424	0.932468
PGS001049	Risk taking behaviour	HP:0030746	Intraventricular hemorrhage	11	-0.00105206	0.00137804	-0.763449	0.445272	0.126618	0.4483	0.932468
PGS001161	Whole body impedance	HP:0030746	Intraventricular hemorrhage	11	0.0010451	0.0013882	0.752847	0.451617	0.125938	0.444	0.932468
PGS001301	Malabsorption/coeliac disease	HP:0030746	Intraventricular hemorrhage	11	-0.000995065	0.00137258	-0.724957	0.46855	0.124194	0.4708	0.932468
PGS001369	Acute appendicitis (time-to-event)	HP:0030746	Intraventricular hemorrhage	11	0.00108833	0.00139726	0.7789	0.436116	0.127626	0.4334	0.932468
PGS001378	Basophill count	HP:0030746	Intraventricular hemorrhage	11	0.00103666	0.00137013	0.756616	0.449355	0.126178	0.4423	0.932468
PGS001386	Degree bothered by pain in arms/legs/joints in the past 3 months	HP:0030746	Intraventricular hemorrhage	11	-0.0010673	0.00140986	-0.757023	0.449112	0.126204	0.4409	0.932468
PGS001420	Mean FA in cingulum cingulate gyrus on FA skeleton (R)	HP:0030746	Intraventricular hemorrhage	11	0.00105772	0.00143441	0.737394	0.460956	0.124964	0.4577	0.932468
PGS001443	Mean FA in superior fronto-occipital fasciculus on FA skeleton (L)	HP:0030746	Intraventricular hemorrhage	11	-0.00105481	0.0013839	-0.762199	0.446017	0.126537	0.451	0.932468
PGS001468	Mean ICVF in inferior cerebellar peduncle on FA skeleton (R)	HP:0030746	Intraventricular hemorrhage	11	0.000998261	0.00138404	0.721267	0.470816	0.123969	0.465	0.932468
PGS001506	Mean ISOVF in superior corona radiata on FA skeleton (R)	HP:0030746	Intraventricular hemorrhage	11	0.00112225	0.00141986	0.790396	0.429376	0.128389	0.4318	0.932468
PGS001510	Median T2star in pallidum (R)	HP:0030746	Intraventricular hemorrhage	11	-0.00103969	0.00138028	-0.753249	0.451375	0.125963	0.4495	0.932468
PGS001544	Volume of grey matter	HP:0030746	Intraventricular hemorrhage	11	0.00102705	0.00137517	0.74685	0.455228	0.125557	0.4663	0.932468
PGS001582	Volume of grey matter in Paracingulate Gyrus (R)	HP:0030746	Intraventricular hemorrhage	11	-0.00106721	0.00138549	-0.770275	0.441214	0.12706	0.437	0.932468
PGS001656	WA FA in tract posterior thalamic radiation (L)	HP:0030746	Intraventricular hemorrhage	11	0.00104477	0.00137146	0.761796	0.446258	0.126511	0.4419	0.932468
PGS001668	WA ICVF in tract corticospinal tract (R)	HP:0030746	Intraventricular hemorrhage	11	0.00101106	0.00139273	0.725951	0.467941	0.124255	0.4675	0.932468
PGS001740	WA L3 in tract superior thalamic radiation (L)	HP:0030746	Intraventricular hemorrhage	11	0.00104654	0.00140931	0.742586	0.457806	0.125289	0.4589	0.932468
PGS001748	WA MD in tract forceps major	HP:0030746	Intraventricular hemorrhage	11	-0.0010579	0.00140231	-0.754395	0.450687	0.126036	0.4481	0.932468
PGS001757	WA MD in tract uncinate fasciculus (L)	HP:0030746	Intraventricular hemorrhage	11	0.00106732	0.00140095	0.761852	0.446225	0.126515	0.4463	0.932468
PGS001771	WA OD in tract superior thalamic radiation (R)	HP:0030746	Intraventricular hemorrhage	11	0.00103097	0.0013853	0.744218	0.456818	0.125391	0.4531	0.932468
PGS001801	FEV1/FVC ratio	HP:0030746	Intraventricular hemorrhage	11	0.00106654	0.00142768	0.747045	0.45511	0.12557	0.4546	0.932468
PGS002052	Occlusion and stenosis of precerebral arteries	HP:0030746	Intraventricular hemorrhage	11	-0.00103994	0.00140092	-0.742326	0.457963	0.125272	0.4643	0.932468
PGS002064	Appendiceal conditions	HP:0030746	Intraventricular hemorrhage	11	-0.0010496	0.00139708	-0.751283	0.452557	0.125838	0.4546	0.932468
PGS002068	Diverticulosis	HP:0030746	Intraventricular hemorrhage	11	0.00105412	0.00143113	0.736564	0.461461	0.124912	0.4633	0.932468
PGS002071	Other chronic nonalcoholic liver disease	HP:0030746	Intraventricular hemorrhage	11	-0.00102182	0.00140601	-0.72675	0.467451	0.124304	0.4664	0.932468
PGS002088	Rheumatoid arthritis	HP:0030746	Intraventricular hemorrhage	11	-0.00102525	0.00140269	-0.730919	0.464901	0.124561	0.4673	0.932468
PGS002110	Skin colour	HP:0030746	Intraventricular hemorrhage	11	0.00105179	0.001411	0.745426	0.456088	0.125467	0.4508	0.932468
PGS002123	Red blood cell (erythrocyte) count	HP:0030746	Intraventricular hemorrhage	11	-0.00104474	0.00138553	-0.754032	0.450905	0.126013	0.4529	0.932468
PGS002135	Fluid intelligence score	HP:0030746	Intraventricular hemorrhage	11	0.00106703	0.00140718	0.758277	0.44836	0.126285	0.4518	0.932468
PGS002158	Alanine aminotransferase	HP:0030746	Intraventricular hemorrhage	11	-0.00100054	0.00137915	-0.72548	0.468229	0.124226	0.4669	0.932468
PGS002179	Impedance of whole body	HP:0030746	Intraventricular hemorrhage	11	-0.00108331	0.00136818	-0.791788	0.428564	0.128482	0.4322	0.932468
PGS002218	Overall health rating	HP:0030746	Intraventricular hemorrhage	11	0.00107801	0.00138227	0.779887	0.435535	0.127691	0.443	0.932468
PGS002231	Qualifications (years of education)	HP:0030746	Intraventricular hemorrhage	11	0.00101841	0.00138447	0.735594	0.462051	0.124851	0.4641	0.932468
PGS002264	Pancreatic ductal adenocarcinoma	HP:0030746	Intraventricular hemorrhage	11	-0.00100123	0.00138871	-0.720979	0.470994	0.123951	0.4633	0.932468
PGS002316	Cardiovascular disease	HP:0030746	Intraventricular hemorrhage	11	0.00101593	0.00138856	0.731648	0.464456	0.124607	0.468	0.932468
PGS002357	White Blood Count	HP:0030746	Intraventricular hemorrhage	11	0.00102214	0.00140349	0.728287	0.46651	0.124399	0.47	0.932468
PGS002750	Total hip replacement	HP:0030746	Intraventricular hemorrhage	11	-0.00106849	0.0013961	-0.765337	0.444147	0.12674	0.4464	0.932468
PGS002790	Autism spectrum disorder	HP:0030746	Intraventricular hemorrhage	11	-0.00102209	0.00140368	-0.72815	0.466594	0.12439	0.4672	0.932468
PGS002812	Gluteofemoral adipose tissue volumes adjusted for BMI and height	HP:0030746	Intraventricular hemorrhage	11	-0.00108863	0.00142401	-0.764486	0.444654	0.126685	0.4443	0.932468
PGS003162	Vitamin B12	HP:0030746	Intraventricular hemorrhage	11	-0.00110105	0.0014149	-0.778177	0.436543	0.127578	0.4335	0.932468
PGS003387	Esophageal adenocarcinoma or Barrett‚Äôs esophagus	HP:0030746	Intraventricular hemorrhage	11	0.00102331	0.00138578	0.738438	0.460322	0.125029	0.4629	0.932468
PGS003391	Lung cancer	HP:0030746	Intraventricular hemorrhage	11	-0.00100632	0.00141109	-0.713147	0.475825	0.123476	0.4714	0.932468
PGS000205	Risk-taking tendency (4-domain principal component model)	HP:0012173	Orthostatic tachycardia	7	-0.000142023	0.00110726	-0.128266	0.89795	0.338393	0.8949	0.932489
PGS001327	Diabetes	HP:0012173	Orthostatic tachycardia	7	-0.000152129	0.00112063	-0.135754	0.892028	0.338477	0.8954	0.932489
PGS002316	Cardiovascular disease	HP:0000105	Enlarged kidney	8	0.000283673	0.00118395	0.239598	0.810662	0.286836	0.8163	0.932511
PGS000069	Serous epithelial ovarian cancer	HP:0001258	Spastic paraplegia	7	0.000895718	0.00110674	0.809328	0.418408	0.435504	0.4215	0.932526
PGS000246	Hepatocyte growth factor (HGF) serum levels	HP:0001258	Spastic paraplegia	7	-0.000880723	0.00111229	-0.791808	0.428552	0.434322	0.4212	0.932526
PGS000965	Hypothyroidism/myxoedema	HP:0001258	Spastic paraplegia	7	0.000902425	0.00111523	0.809186	0.41849	0.435494	0.4206	0.932526
PGS001073	Duration of walks	HP:0001258	Spastic paraplegia	7	0.000920422	0.00113167	0.813331	0.41611	0.435778	0.418	0.932526
PGS001399	GE / gI antigen for Varicella Zoster Virus	HP:0001258	Spastic paraplegia	7	0.000902879	0.00111255	0.811539	0.417138	0.435655	0.4189	0.932526
PGS001704	WA L1 in tract forceps minor	HP:0001258	Spastic paraplegia	7	-0.000886584	0.0011024	-0.804228	0.421346	0.435157	0.4191	0.932526
PGS001750	WA MD in tract inferior fronto-occipital fasciculus (L)	HP:0001258	Spastic paraplegia	7	-0.000924179	0.00113221	-0.816263	0.414432	0.435979	0.4208	0.932526
PGS001800	Forced expiratory volume (FEV1)	HP:0001258	Spastic paraplegia	7	0.000917764	0.00113591	0.807953	0.419199	0.43541	0.4209	0.932526
PGS001810	Polycythemia vera	HP:0001258	Spastic paraplegia	7	0.000861887	0.00107559	0.801312	0.423031	0.43496	0.4206	0.932526
PGS000076	Kidney cancer	HP:0100543	Cognitive impairment	23	0.00108878	0.00205069	0.530932	0.595516	0.13262	0.5895	0.932529
PGS001335	Vascular/heart problems diagnosed by doctor High BP	HP:0100543	Cognitive impairment	23	0.00104877	0.00197118	0.532051	0.59474	0.13267	0.5905	0.932529
PGS001376	Average number of times bowels opened per day	HP:0100543	Cognitive impairment	23	-0.0011032	0.00203523	-0.542052	0.587834	0.133126	0.586	0.932529
PGS001559	Volume of grey matter in Frontal Orbital Cortex (R)	HP:0100543	Cognitive impairment	23	-0.00108126	0.00200305	-0.53981	0.589379	0.133023	0.5877	0.932529
PGS001627	Volume of grey matter in VIIIb Cerebellum (L)	HP:0100543	Cognitive impairment	23	-0.00108357	0.00200319	-0.540923	0.588612	0.133074	0.5904	0.932529
PGS001719	WA L2 in tract forceps major	HP:0100543	Cognitive impairment	23	0.00108999	0.0020339	0.535911	0.59207	0.132845	0.5903	0.932529
PGS001879	Ganglion and cyst of synovium, tendon, and bursa	HP:0100543	Cognitive impairment	23	-0.00109078	0.00198536	-0.549412	0.582775	0.133466	0.5874	0.932529
PGS000713	T2D	HP:0006532	Recurrent pneumonia	8	-0.000198372	0.00118408	-0.167533	0.866965	0.0862999	0.866	0.932533
PGS000112	Reticulocyte fraction of red cells	HP:0000639	Nystagmus	37	-0.00248576	0.0025255	-0.984265	0.325086	0.0895599	0.3306	0.932533
PGS000217	Adrenomedullin (ADM) serum levels	HP:0000639	Nystagmus	37	-0.0025496	0.00253544	-1.00559	0.314718	0.0913644	0.3114	0.932533
PGS000266	Matrix metalloproteinase-12 (MMP-12) serum levels	HP:0000639	Nystagmus	37	-0.00251718	0.00253958	-0.99118	0.321699	0.0901409	0.3224	0.932533
PGS000674	AST to ALT ratio	HP:0000639	Nystagmus	37	0.00244848	0.00250529	0.977324	0.328509	0.0889808	0.3216	0.932533
PGS000822	Urinary albumin to creatinine ratio	HP:0000639	Nystagmus	37	-0.00252403	0.00259834	-0.971403	0.331447	0.08849	0.3275	0.932533
PGS000861	Urine Albumin-to-Creatinine ratio	HP:0000639	Nystagmus	37	-0.00250774	0.00258139	-0.971469	0.331414	0.0884955	0.3315	0.932533
PGS000924	Disorders of porphyrin and bilirubin metabolism (time-to-event)	HP:0000639	Nystagmus	37	0.00252342	0.00257217	0.981046	0.32667	0.0892908	0.3287	0.932533
PGS001005	Number of self reported cancers	HP:0000639	Nystagmus	37	-0.00272348	0.00260194	-1.04671	0.295339	0.0949543	0.3041	0.932533
PGS001006	Weight change compared with 1 year ago	HP:0000639	Nystagmus	37	0.002464	0.00256845	0.959335	0.337488	0.0874989	0.3295	0.932533
PGS001009	PEF	HP:0000639	Nystagmus	37	0.00259627	0.00256772	1.01112	0.312063	0.0918389	0.3169	0.932533
PGS001100	Spherical power (right eye)	HP:0000639	Nystagmus	37	0.00246856	0.00253365	0.97431	0.330002	0.0887306	0.3227	0.932533
PGS001119	Left hand grip strength	HP:0000639	Nystagmus	37	-0.00248566	0.00253906	-0.978967	0.327696	0.0891175	0.324	0.932533
PGS001174	Cholelithiasis (time-to-event)	HP:0000639	Nystagmus	37	-0.00245556	0.00255341	-0.961678	0.33631	0.0876903	0.3336	0.932533
PGS001185	Intra-ocular pressure, Goldmann-correlated ¬Æ	HP:0000639	Nystagmus	37	-0.00250156	0.00253291	-0.987624	0.323438	0.0898416	0.3226	0.932533
PGS001414	Lymphocyte %	HP:0000639	Nystagmus	37	0.0025282	0.00248607	1.01695	0.309282	0.0923419	0.3109	0.932533
PGS001488	Mean ICVF in superior longitudinal fasciculus on FA skeleton (L)	HP:0000639	Nystagmus	37	-0.00257053	0.00256246	-1.00315	0.315891	0.0911563	0.3107	0.932533
PGS001493	Mean ISOVF in anterior corona radiata on FA skeleton (L)	HP:0000639	Nystagmus	37	-0.00247138	0.00257655	-0.959181	0.337566	0.0874863	0.3338	0.932533
PGS001496	Mean ISOVF in cingulum cingulate gyrus on FA skeleton (L)	HP:0000639	Nystagmus	37	-0.0025982	0.00258481	-1.00518	0.314914	0.0913295	0.3087	0.932533
PGS001498	Mean ISOVF in external capsule on FA skeleton (L)	HP:0000639	Nystagmus	37	-0.00258727	0.00250235	-1.03394	0.30127	0.093824	0.3037	0.932533
PGS001504	Mean ISOVF in superior cerebellar peduncle on FA skeleton (R)	HP:0000639	Nystagmus	37	-0.00263053	0.00255339	-1.03021	0.303015	0.0934968	0.3036	0.932533
PGS001507	Median T2star in caudate (L)	HP:0000639	Nystagmus	37	0.00254696	0.0025539	0.997283	0.318729	0.0906571	0.3232	0.932533
PGS001536	Vitiligo (time-to-event)	HP:0000639	Nystagmus	37	0.00247717	0.00255497	0.969549	0.332371	0.0883369	0.3293	0.932533
PGS001554	Volume of grey matter in Crus II Cerebellum (L)	HP:0000639	Nystagmus	37	0.00257734	0.00255661	1.00811	0.313505	0.0915806	0.317	0.932533
PGS001585	Volume of grey matter in Parahippocampal Gyrus, posterior division (L)	HP:0000639	Nystagmus	37	0.00254891	0.00250781	1.01639	0.309548	0.0922934	0.3132	0.932533
PGS001623	Volume of grey matter in VIIb Cerebellum (L)	HP:0000639	Nystagmus	37	0.00253531	0.00254489	0.996236	0.319237	0.0905683	0.3182	0.932533
PGS001639	Volume of ventricular cerebrospinal fluid	HP:0000639	Nystagmus	37	0.0025139	0.00254117	0.989268	0.322633	0.0899799	0.3165	0.932533
PGS001669	WA ICVF in tract forceps major	HP:0000639	Nystagmus	37	-0.00260432	0.00253337	-1.02801	0.304051	0.0933039	0.3001	0.932533
PGS001679	WA ICVF in tract parahippocampal part of cingulum (R)	HP:0000639	Nystagmus	37	-0.00258827	0.00250862	-1.03175	0.302294	0.0936317	0.3041	0.932533
PGS001682	WA ICVF in tract superior longitudinal fasciculus (L)	HP:0000639	Nystagmus	37	-0.00254998	0.00257413	-0.990616	0.321974	0.0900934	0.312	0.932533
PGS001690	WA ISOVF in tract anterior thalamic radiation (R)	HP:0000639	Nystagmus	37	-0.00252267	0.00259679	-0.971458	0.33142	0.0884945	0.3256	0.932533
PGS001699	WA ISOVF in tract superior longitudinal fasciculus (R)	HP:0000639	Nystagmus	37	-0.00251032	0.00257248	-0.975835	0.329246	0.088857	0.3249	0.932533
PGS001714	WA L2 in tract acoustic radiation (R)	HP:0000639	Nystagmus	37	-0.0025833	0.00258079	-1.00097	0.316943	0.0909706	0.312	0.932533
PGS001730	WA L3 in tract anterior thalamic radiation (L)	HP:0000639	Nystagmus	37	0.00248217	0.00254595	0.97495	0.329685	0.0887836	0.3273	0.932533
PGS001772	ZEBRA antigen for Epstein-Barr Virus	HP:0000639	Nystagmus	37	-0.00252705	0.00259917	-0.972252	0.331024	0.0885602	0.3307	0.932533
PGS001786	Appendectomy	HP:0000639	Nystagmus	37	-0.00247597	0.00252571	-0.980304	0.327036	0.0892289	0.3267	0.932533
PGS002057	Varicose veins	HP:0000639	Nystagmus	37	-0.00252327	0.00256469	-0.98385	0.32529	0.0895252	0.3243	0.932533
PGS002080	Rhesus isoimmunization in pregnancy	HP:0000639	Nystagmus	37	-0.00257698	0.00257041	-1.00255	0.316178	0.0911055	0.3147	0.932533
PGS002107	Diagnosed with coeliac disease or gluten sensitivity	HP:0000639	Nystagmus	37	-0.00246478	0.00254436	-0.968723	0.332782	0.0882688	0.3325	0.932533
PGS002136	Recent feelings of foreboding	HP:0000639	Nystagmus	37	-0.00248698	0.00252567	-0.98468	0.324882	0.0895947	0.3187	0.932533
PGS002185	Microalbumin in urine	HP:0000639	Nystagmus	37	-0.00260648	0.00258783	-1.00721	0.313939	0.091503	0.3113	0.932533
PGS002318	Chronotype (morning person)	HP:0000639	Nystagmus	37	-0.00251172	0.00251529	-0.998583	0.318099	0.0907674	0.312	0.932533
PGS002761	Glaucoma	HP:0000639	Nystagmus	37	-0.0025993	0.0025256	-1.02918	0.3035	0.0934064	0.3091	0.932533
PGS002763	Hip osteoarthritis	HP:0000639	Nystagmus	37	0.00254595	0.00254403	1.00075	0.317048	0.0909521	0.3145	0.932533
PGS002937	Glucose	HP:0000639	Nystagmus	37	0.00251082	0.00257298	0.975842	0.329242	0.0888577	0.3306	0.932533
PGS003389	Cervical cancer	HP:0000639	Nystagmus	37	0.00255646	0.0025344	1.00871	0.313219	0.0916317	0.3124	0.932533
PGS000089	Basophil percentage of white cells	HP:0002015	Dysphagia	153	0.00844975	0.00496381	1.70227	0.0888359	1.02726	0.0849	0.932537
PGS000140	Broad Depression (seen a General Practitioner for nerves, anxiety, tension or depression)	HP:0002015	Dysphagia	153	0.0102183	0.00497643	2.05334	0.0401492	1.08397	0.0443	0.932537
PGS000205	Risk-taking tendency (4-domain principal component model)	HP:0002015	Dysphagia	153	0.00651088	0.00499906	1.30242	0.1929	0.975522	0.1883	0.932537
PGS000230	C-X-C motif chemokine 1 (CXCL1) serum levels	HP:0002015	Dysphagia	153	0.00669292	0.00507488	1.31883	0.187352	0.977375	0.1899	0.932537
PGS000233	Dickkopf-related protein 1 (Dkk-1) serum levels	HP:0002015	Dysphagia	153	0.0068854	0.00512843	1.34259	0.179532	0.9801	0.176	0.932537
PGS000235	Epidermal growth factor (EGF) serum levels	HP:0002015	Dysphagia	153	0.00735754	0.00516301	1.42505	0.154275	0.98993	0.1509	0.932537
PGS000240	Follistatin (FS) serum levels	HP:0002015	Dysphagia	153	-0.00673043	0.00486445	-1.38359	0.166613	0.984915	0.1637	0.932537
PGS000247	Kallikrein-11 (hK11) serum levels	HP:0002015	Dysphagia	153	-0.00906566	0.0051525	-1.75947	0.0786271	1.03578	0.0777	0.932537
PGS000248	Heat shock 27 kDa protein (HSP_27) serum levels	HP:0002015	Dysphagia	153	0.00733434	0.00506939	1.44679	0.148088	0.992619	0.1473	0.932537
PGS000251	Interleukin-27 (IL-27) serum levels	HP:0002015	Dysphagia	153	0.00940614	0.00506902	1.85561	0.063633	1.05073	0.0602	0.932537
PGS000258	Kallikrein-6 (KLK6) serum levels	HP:0002015	Dysphagia	153	0.0078782	0.00502853	1.5667	0.117319	1.00818	0.1212	0.932537
PGS000281	Resistin (RETN) serum levels	HP:0002015	Dysphagia	153	-0.00811204	0.00508565	-1.59509	0.110827	1.01204	0.1105	0.932537
PGS000292	TNF-related activation-induced cytokine (TRANCE) serum levels	HP:0002015	Dysphagia	153	-0.00735627	0.00505573	-1.45504	0.145792	0.99365	0.1496	0.932537
PGS000324	Enthesitis-related Juvenile Idiophatic Arthritis	HP:0002015	Dysphagia	153	0.00971962	0.00514025	1.89088	0.0587618	1.05642	0.0603	0.932537
PGS000361	Cancer of larynx	HP:0002015	Dysphagia	153	-0.00647159	0.00507119	-1.27615	0.202028	0.972603	0.1988	0.932537
PGS000446	Basal cell carcinoma	HP:0002015	Dysphagia	153	0.00715806	0.00508736	1.40703	0.15955	0.987732	0.1579	0.932537
PGS000460	Squamous cell carcinoma	HP:0002015	Dysphagia	153	-0.00686351	0.00504152	-1.3614	0.173518	0.98229	0.1741	0.932537
PGS000469	Carcinoma in situ of skin	HP:0002015	Dysphagia	153	0.00965152	0.00512763	1.88226	0.0599238	1.05502	0.0631	0.932537
PGS000597	Malignant neoplasm of testis	HP:0002015	Dysphagia	153	-0.00980697	0.00498524	-1.9672	0.0492767	1.06908	0.05	0.932537
PGS000674	AST to ALT ratio	HP:0002015	Dysphagia	153	-0.00706437	0.00494472	-1.42867	0.153231	0.990375	0.1521	0.932537
PGS000682	eGFR [ml/min/1.73m2]	HP:0002015	Dysphagia	153	-0.00631776	0.00506291	-1.24785	0.212209	0.969526	0.2107	0.932537
PGS000708	Kidney failure	HP:0002015	Dysphagia	153	0.0102705	0.00500572	2.05176	0.0403025	1.08369	0.0441	0.932537
PGS000710	Myocardial infarction	HP:0002015	Dysphagia	153	0.00703309	0.00498805	1.40999	0.158674	0.988091	0.1579	0.932537
PGS000712	T2D (cases vs HbA1c filtered controls)	HP:0002015	Dysphagia	153	0.00720681	0.00498548	1.44556	0.148433	0.992466	0.1512	0.932537
PGS000713	T2D	HP:0002015	Dysphagia	153	0.00720284	0.00499497	1.44202	0.14943	0.992026	0.1477	0.932537
PGS000738	Vitiligo	HP:0002015	Dysphagia	153	0.00743349	0.00512389	1.45075	0.146981	0.993114	0.1542	0.932537
PGS000766	Cutaneous melanoma	HP:0002015	Dysphagia	153	0.00823004	0.00503212	1.6355	0.102077	1.01766	0.0986	0.932537
PGS000837	Insulin sensitivity index	HP:0002015	Dysphagia	153	-0.00908755	0.00503781	-1.80387	0.0713792	1.04259	0.071	0.932537
PGS000909	Headache	HP:0002015	Dysphagia	153	0.00674446	0.00498327	1.35342	0.17605	0.981357	0.1774	0.932537
PGS000929	All cause dementia (algorithmically-defined)	HP:0002015	Dysphagia	153	-0.00892917	0.00520348	-1.716	0.0862928	1.02928	0.088	0.932537
PGS000932	Other intervertebral disk disorders (time-to-event)	HP:0002015	Dysphagia	153	0.00687533	0.00509856	1.34849	0.177631	0.980783	0.1803	0.932537
PGS000943	Cholecystitis (time-to-event)	HP:0002015	Dysphagia	153	0.00918092	0.00503899	1.82198	0.0685846	1.04541	0.07	0.932537
PGS000945	Dementia in alzheimer's disease (time-to-event)	HP:0002015	Dysphagia	153	-0.00880516	0.00519702	-1.69427	0.0903456	1.02609	0.0882	0.932537
PGS000955	Right heel broadband ultrasound attenuation	HP:0002015	Dysphagia	153	0.0100431	0.00514068	1.95365	0.0508599	1.0668	0.0487	0.932537
PGS000956	Right heel quantitative ultrasound index (QUI), direct entry	HP:0002015	Dysphagia	153	0.00821691	0.00511841	1.60536	0.108548	1.01346	0.1031	0.932537
PGS000963	Follicular cysts of skin and subcutaneous tissue (time-to-event)	HP:0002015	Dysphagia	153	0.00941082	0.00509915	1.84556	0.0650804	1.04913	0.0591	0.932537
PGS000964	Slipped disc	HP:0002015	Dysphagia	153	0.00924306	0.00498983	1.85238	0.064096	1.05022	0.0623	0.932537
PGS000988	High light scatter reticulocyte percentage	HP:0002015	Dysphagia	153	0.00665919	0.00494755	1.34596	0.178445	0.980489	0.18	0.932537
PGS000990	Retinal detachments and breaks (time-to-event)	HP:0002015	Dysphagia	153	0.00746055	0.00499358	1.49403	0.135302	0.998602	0.1373	0.932537
PGS000994	Tea intake	HP:0002015	Dysphagia	153	-0.00895683	0.00513222	-1.74521	0.0810774	1.03363	0.0797	0.932537
PGS000995	Dentures	HP:0002015	Dysphagia	153	0.00807227	0.0050544	1.59708	0.110382	1.01232	0.109	0.932537
PGS000996	Diverticular disease/diverticulitis	HP:0002015	Dysphagia	153	-0.00753073	0.0050475	-1.49197	0.13584	0.998338	0.1371	0.932537
PGS001003	Number of medications taken	HP:0002015	Dysphagia	153	0.00974666	0.00496491	1.96311	0.0497506	1.06839	0.0488	0.932537
PGS001015	Enlarged prostate	HP:0002015	Dysphagia	153	0.00640163	0.00501547	1.27638	0.201947	0.972628	0.2069	0.932537
PGS001019	Attending social / leisure activities (regular attendance at a gym or sports club)	HP:0002015	Dysphagia	153	-0.00713094	0.00505835	-1.40974	0.158749	0.98806	0.1518	0.932537
PGS001025	Nonrheumatic aortic valve disorders (time-to-event)	HP:0002015	Dysphagia	153	-0.0103857	0.00503451	-2.06291	0.0392302	1.08566	0.0386	0.932537
PGS001033	Other coagulation defects (time-to-event)	HP:0002015	Dysphagia	153	-0.00655644	0.00505569	-1.29684	0.194812	0.974897	0.1799	0.932537
PGS001039	Right heel bone mineral density (BMD) T-score, automated	HP:0002015	Dysphagia	153	0.00821469	0.00511838	1.60494	0.10864	1.0134	0.1055	0.932537
PGS001043	Hyperthyroidism, thyrotoxicosis	HP:0002015	Dysphagia	153	0.0072404	0.00503949	1.43673	0.150926	0.99137	0.1544	0.932537
PGS001070	Volume of ventricular cerebrospinal fluid (normalised for head size)	HP:0002015	Dysphagia	153	0.00816303	0.00503728	1.62052	0.105253	1.01557	0.1016	0.932537
PGS001074	Types of physical activity in last 4 weeks (other exercises)	HP:0002015	Dysphagia	153	-0.0091537	0.00503264	-1.81887	0.0690582	1.04492	0.0705	0.932537
PGS001099	Spherical power (left eye)	HP:0002015	Dysphagia	153	-0.00621354	0.00495484	-1.25404	0.209953	0.970192	0.211	0.932537
PGS001100	Spherical power (right eye)	HP:0002015	Dysphagia	153	-0.0090965	0.00499934	-1.81954	0.0689555	1.04503	0.0692	0.932537
PGS001109	Vasomotor and allergic rhinitis (time-to-event)	HP:0002015	Dysphagia	153	-0.0092995	0.00501662	-1.85374	0.0639007	1.05043	0.0621	0.932537
PGS001112	Aspirin	HP:0002015	Dysphagia	153	0.00731465	0.00499826	1.46344	0.14348	0.994706	0.1422	0.932537
PGS001114	Ibuprofen use self-reported	HP:0002015	Dysphagia	153	-0.00708181	0.0050457	-1.40353	0.16059	0.987308	0.1547	0.932537
PGS001117	Started insulin within one year diagnosis of diabetes	HP:0002015	Dysphagia	153	0.0071026	0.00496896	1.42939	0.153023	0.990464	0.1479	0.932537
PGS001118	Taking other prescription medications	HP:0002015	Dysphagia	153	0.00951581	0.00510912	1.86252	0.0626543	1.05184	0.0607	0.932537
PGS001132	Family history of chronic bronchitis/emphysema	HP:0002015	Dysphagia	153	0.00653912	0.00500582	1.3063	0.191577	0.975958	0.1933	0.932537
PGS001137	Retinal detachment	HP:0002015	Dysphagia	153	0.00604576	0.00498563	1.21264	0.225389	0.965792	0.2127	0.932537
PGS001138	Rheumatoid factor [> 16 IU/mL]	HP:0002015	Dysphagia	153	0.00647696	0.00500147	1.29501	0.195443	0.974692	0.1929	0.932537
PGS001140	Seborrheic keratosis (time-to-event)	HP:0002015	Dysphagia	153	-0.00747008	0.00497836	-1.50051	0.133616	0.999438	0.1349	0.932537
PGS001141	Facial ageing (looking younger than you are)	HP:0002015	Dysphagia	153	0.00718173	0.005	1.43635	0.151035	0.991323	0.1507	0.932537
PGS001146	Arm fat-free mass (R)	HP:0002015	Dysphagia	153	0.00620544	0.00497425	1.24751	0.212333	0.969489	0.2139	0.932537
PGS001148	Trunk fat mass	HP:0002015	Dysphagia	153	0.00659179	0.00501363	1.31478	0.188713	0.976915	0.1864	0.932537
PGS001154	Impedance (left arm)	HP:0002015	Dysphagia	153	-0.00795607	0.00499584	-1.59254	0.111397	1.01169	0.1086	0.932537
PGS001165	Arm fat free mass (L)	HP:0002015	Dysphagia	153	0.00658589	0.00498404	1.3214	0.186497	0.977667	0.1851	0.932537
PGS001233	Heart rate (AR)	HP:0002015	Dysphagia	153	0.00968371	0.00498968	1.94075	0.0524077	1.06464	0.0535	0.932537
PGS001234	Left arm mass (predicted)	HP:0002015	Dysphagia	153	0.00640279	0.00499852	1.28094	0.200341	0.973131	0.2052	0.932537
PGS001242	Ankle spacing width (L)	HP:0002015	Dysphagia	153	-0.007493	0.0049493	-1.51395	0.130172	1.00118	0.128	0.932537
PGS001263	Atrial flutter	HP:0002015	Dysphagia	153	0.00637909	0.00511776	1.24646	0.212719	0.969376	0.2138	0.932537
PGS001272	Chronic renal failure (time-to-event)	HP:0002015	Dysphagia	153	-0.00854558	0.00510111	-1.67524	0.0940195	1.02333	0.0963	0.932537
PGS001281	Migraine	HP:0002015	Dysphagia	153	-0.00625848	0.00505052	-1.23918	0.215403	0.968596	0.2123	0.932537
PGS001284	Allergic disease (hay fever, allergic rhinitis, or eczema)	HP:0002015	Dysphagia	153	-0.00742311	0.00508695	-1.45925	0.14463	0.994178	0.1398	0.932537
PGS001296	Insulin-dependent diabetes mellitus (time-to-event)	HP:0002015	Dysphagia	153	0.00700728	0.00498328	1.40616	0.159808	0.987626	0.1534	0.932537
PGS001303	Other cataract (time-to-event)	HP:0002015	Dysphagia	153	0.00824182	0.00498944	1.65185	0.0986973	1.01998	0.1018	0.932537
PGS001324	Family history of high blood pressure	HP:0002015	Dysphagia	153	0.00680412	0.00500871	1.35846	0.174448	0.981946	0.1765	0.932537
PGS001328	Family history of diabetes	HP:0002015	Dysphagia	153	0.00624722	0.00506146	1.23427	0.217224	0.968073	0.2138	0.932537
PGS001329	Unspecified diabetes mellitus (time-to-event)	HP:0002015	Dysphagia	153	0.00832121	0.00503797	1.6517	0.0987283	1.01996	0.0991	0.932537
PGS001330	Crohn's disease [regional enteritis] (time-to-event)	HP:0002015	Dysphagia	153	-0.00648234	0.00512217	-1.26554	0.205801	0.971442	0.2037	0.932537
PGS001333	Chronic obstructive pulmonary disease (algorithmically-defined)	HP:0002015	Dysphagia	153	0.00661317	0.00496828	1.33108	0.183292	0.978773	0.1815	0.932537
PGS001335	Vascular/heart problems diagnosed by doctor High BP	HP:0002015	Dysphagia	153	0.00626743	0.00492134	1.27352	0.202958	0.972315	0.1955	0.932537
PGS001339	Atrial fibrillation and flutter (time-to-event)	HP:0002015	Dysphagia	153	0.0077508	0.00515431	1.50375	0.132778	0.999858	0.1315	0.932537
PGS001343	Asthma (algorithmically-defined)	HP:0002015	Dysphagia	153	0.0100554	0.00509507	1.97356	0.0485475	1.07016	0.0516	0.932537
PGS001347	Family history of Alzheimer's/dementia	HP:0002015	Dysphagia	153	-0.00937327	0.00519539	-1.80415	0.0713347	1.04263	0.0674	0.932537
PGS001350	Fasting glucose	HP:0002015	Dysphagia	153	0.00904118	0.00511936	1.76608	0.0775119	1.03678	0.076	0.932537
PGS001352	Glycated haemoglobin levels (HbA1c)	HP:0002015	Dysphagia	153	0.00699841	0.00504952	1.38596	0.165891	0.985197	0.1668	0.932537
PGS001364	6mm cylindrical power angle (L)	HP:0002015	Dysphagia	153	-0.00772976	0.00501058	-1.54269	0.12304	1.00497	0.1249	0.932537
PGS001369	Acute appendicitis (time-to-event)	HP:0002015	Dysphagia	153	-0.00780345	0.00503054	-1.55122	0.120984	1.0061	0.12	0.932537
PGS001372	Age hayfever or allergic rhinitis diagnosed by doctor	HP:0002015	Dysphagia	153	0.00644706	0.00498098	1.29434	0.195676	0.974617	0.1962	0.932537
PGS001377	Basophill %	HP:0002015	Dysphagia	153	0.00816364	0.00495777	1.64663	0.0997659	1.01924	0.0977	0.932537
PGS001378	Basophill count	HP:0002015	Dysphagia	153	0.00956171	0.00493141	1.93894	0.0526277	1.06433	0.0527	0.932537
PGS001380	Corneal hysteresis (L)	HP:0002015	Dysphagia	153	0.00817717	0.00504122	1.62206	0.104923	1.01578	0.1063	0.932537
PGS001381	Corneal hysteresis (R)	HP:0002015	Dysphagia	153	0.00775359	0.00505766	1.53304	0.1254	1.00369	0.1239	0.932537
PGS001382	Corneal resistance factor (L)	HP:0002015	Dysphagia	153	0.00687487	0.00497853	1.3809	0.167439	0.984595	0.1646	0.932537
PGS001383	Corneal resistance factor (R)	HP:0002015	Dysphagia	153	0.00622502	0.00503687	1.23589	0.216622	0.968245	0.2146	0.932537
PGS001404	Heel bone mineral density (BMD) (R)	HP:0002015	Dysphagia	153	0.00813608	0.00513797	1.58352	0.113436	1.01046	0.1138	0.932537
PGS001407	HTLV-1 gag antigen for Human T-Lymphotropic Virus 1	HP:0002015	Dysphagia	153	-0.00685538	0.00507826	-1.34995	0.177162	0.980953	0.1773	0.932537
PGS001411	Intra-ocular pressure, Goldmann-correlated (L)	HP:0002015	Dysphagia	153	0.0064458	0.00505219	1.27584	0.202137	0.972569	0.2011	0.932537
PGS001414	Lymphocyte %	HP:0002015	Dysphagia	153	-0.00651611	0.00490715	-1.32788	0.184346	0.978407	0.1894	0.932537
PGS001421	Mean FA in cingulum hippocampus on FA skeleton (L)	HP:0002015	Dysphagia	153	-0.00678749	0.00506128	-1.34106	0.180029	0.979923	0.1829	0.932537
PGS001422	Mean FA in cingulum hippocampus on FA skeleton (R)	HP:0002015	Dysphagia	153	0.00641048	0.00505678	1.2677	0.20503	0.971677	0.2007	0.932537
PGS001433	Mean FA in posterior thalamic radiation on FA skeleton (R)	HP:0002015	Dysphagia	153	-0.00729072	0.00510615	-1.42783	0.153472	0.990272	0.1586	0.932537
PGS001445	Mean FA in superior longitudinal fasciculus on FA skeleton (L)	HP:0002015	Dysphagia	153	0.00749134	0.00500558	1.4966	0.134632	0.998933	0.1359	0.932537
PGS001446	Mean FA in superior longitudinal fasciculus on FA skeleton (R)	HP:0002015	Dysphagia	153	0.00638724	0.00502192	1.27187	0.203544	0.972134	0.2053	0.932537
PGS001448	Mean FA in tapetum on FA skeleton (R)	HP:0002015	Dysphagia	153	0.00634186	0.00499657	1.26924	0.204479	0.971846	0.197	0.932537
PGS001449	Mean FA in uncinate fasciculus on FA skeleton (R)	HP:0002015	Dysphagia	153	-0.00762718	0.00511223	-1.49195	0.135846	0.998335	0.1367	0.932537
PGS001455	Mean ICVF in cerebral peduncle on FA skeleton (L)	HP:0002015	Dysphagia	153	0.00920592	0.00503734	1.82753	0.0677454	1.04628	0.0693	0.932537
PGS001456	Mean ICVF in cerebral peduncle on FA skeleton (R)	HP:0002015	Dysphagia	153	0.00704021	0.00501511	1.4038	0.16051	0.987341	0.1629	0.932537
PGS001463	Mean ICVF in fornix cres+stria terminalis on FA skeleton (L)	HP:0002015	Dysphagia	153	0.00623654	0.00498694	1.25057	0.211213	0.969819	0.2138	0.932537
PGS001464	Mean ICVF in fornix cres+stria terminalis on FA skeleton (R)	HP:0002015	Dysphagia	153	0.0065446	0.0050083	1.30675	0.191424	0.976009	0.1819	0.932537
PGS001507	Median T2star in caudate (L)	HP:0002015	Dysphagia	153	-0.00659079	0.00504105	-1.30742	0.191196	0.976085	0.1927	0.932537
PGS001508	Median T2star in caudate (R)	HP:0002015	Dysphagia	153	-0.00832982	0.00505787	-1.6469	0.0997105	1.01928	0.1032	0.932537
PGS001533	Tinnitus severity	HP:0002015	Dysphagia	153	0.00671425	0.00509748	1.31717	0.187908	0.977187	0.193	0.932537
PGS001540	Volume of brain, grey+white matter	HP:0002015	Dysphagia	153	-0.00748777	0.00493207	-1.51818	0.129102	1.00174	0.1297	0.932537
PGS001542	Volume of caudate (L)	HP:0002015	Dysphagia	153	0.00656217	0.00505112	1.29915	0.194018	0.975156	0.1943	0.932537
PGS001557	Volume of grey matter in Frontal Operculum Cortex (L)	HP:0002015	Dysphagia	153	-0.00798468	0.00502549	-1.58883	0.112231	1.01119	0.1153	0.932537
PGS001559	Volume of grey matter in Frontal Orbital Cortex (R)	HP:0002015	Dysphagia	153	0.00782176	0.00500004	1.56434	0.117871	1.00786	0.1153	0.932537
PGS001563	Volume of grey matter in Hippocampus (L)	HP:0002015	Dysphagia	153	-0.00767347	0.0050559	-1.51773	0.129217	1.00168	0.1351	0.932537
PGS001565	Volume of grey matter in I-IV Cerebellum (L)	HP:0002015	Dysphagia	153	-0.00682185	0.00508503	-1.34156	0.179868	0.97998	0.182	0.932537
PGS001581	Volume of grey matter in Occipital Pole (R)	HP:0002015	Dysphagia	153	-0.00653935	0.00504438	-1.29636	0.194977	0.974844	0.1948	0.932537
PGS001590	Volume of grey matter in Precentral Gyrus (L)	HP:0002015	Dysphagia	153	-0.00768894	0.00499269	-1.54004	0.123684	1.00461	0.1189	0.932537
PGS001592	Volume of grey matter in Precuneous Cortex (L)	HP:0002015	Dysphagia	153	-0.00886349	0.00490213	-1.80809	0.0707196	1.04324	0.0712	0.932537
PGS001600	Volume of grey matter in Superior Temporal Gyrus, posterior division (L)	HP:0002015	Dysphagia	153	-0.00662258	0.00498917	-1.32739	0.184507	0.978351	0.183	0.932537
PGS001606	Volume of grey matter in Temporal Pole (L)	HP:0002015	Dysphagia	153	0.00669691	0.00503742	1.32943	0.183834	0.978585	0.1766	0.932537
PGS001614	Volume of grey matter in Vermis Crus II Cerebellum	HP:0002015	Dysphagia	153	0.0103978	0.00507658	2.0482	0.0406507	1.08307	0.0393	0.932537
PGS001616	Volume of grey matter in Vermis VI Cerebellum	HP:0002015	Dysphagia	153	0.00847747	0.00503685	1.68309	0.0924893	1.02446	0.0928	0.932537
PGS001621	Volume of grey matter in VI Cerebellum (L)	HP:0002015	Dysphagia	153	0.00768406	0.00502031	1.53059	0.126004	1.00336	0.1265	0.932537
PGS001630	Volume of hippocampus (L)	HP:0002015	Dysphagia	153	-0.00920121	0.00503986	-1.82569	0.0680231	1.04599	0.0729	0.932537
PGS001639	Volume of ventricular cerebrospinal fluid	HP:0002015	Dysphagia	153	0.00739381	0.00501543	1.47421	0.140558	0.996069	0.1413	0.932537
PGS001649	WA FA in tract corticospinal tract (R)	HP:0002015	Dysphagia	153	-0.00885918	0.00512757	-1.72775	0.0841627	1.03102	0.0849	0.932537
PGS001658	WA FA in tract superior longitudinal fasciculus (L)	HP:0002015	Dysphagia	153	0.00634439	0.00504783	1.25685	0.208931	0.970497	0.2087	0.932537
PGS001677	WA ICVF in tract middle cerebellar peduncle	HP:0002015	Dysphagia	153	0.00732462	0.00497624	1.47192	0.141176	0.995778	0.1447	0.932537
PGS001697	WA ISOVF in tract posterior thalamic radiation (R)	HP:0002015	Dysphagia	153	-0.0087949	0.00502633	-1.74977	0.0802885	1.03431	0.0831	0.932537
PGS001723	WA L2 in tract inferior longitudinal fasciculus (L)	HP:0002015	Dysphagia	153	-0.00761565	0.00508432	-1.49787	0.1343	0.999097	0.1318	0.932537
PGS001724	WA L2 in tract inferior longitudinal fasciculus (R)	HP:0002015	Dysphagia	153	-0.00698795	0.00506877	-1.37863	0.16814	0.984324	0.1705	0.932537
PGS001737	WA L3 in tract inferior longitudinal fasciculus (L)	HP:0002015	Dysphagia	153	-0.0101564	0.00507066	-2.00297	0.0452941	1.07519	0.0463	0.932537
PGS001738	WA L3 in tract inferior longitudinal fasciculus (R)	HP:0002015	Dysphagia	153	-0.00657662	0.00501408	-1.31163	0.189771	0.976559	0.1986	0.932537
PGS001753	WA MD in tract inferior longitudinal fasciculus (R)	HP:0002015	Dysphagia	153	-0.00764723	0.00501993	-1.52337	0.127799	1.00242	0.1311	0.932537
PGS001758	WA MD in tract uncinate fasciculus (R)	HP:0002015	Dysphagia	153	0.00730988	0.00498574	1.46616	0.142738	0.995049	0.1387	0.932537
PGS001788	Chronic obstructive pulmonary disease	HP:0002015	Dysphagia	153	0.0101025	0.0050349	2.00649	0.044918	1.07579	0.0472	0.932537
PGS001790	Heart Failure	HP:0002015	Dysphagia	153	0.00951453	0.00499703	1.90404	0.0570266	1.05856	0.056	0.932537
PGS001810	Polycythemia vera	HP:0002015	Dysphagia	153	-0.00761274	0.00485769	-1.56715	0.117212	1.00824	0.1212	0.932537
PGS002034	Congenital deficiency of other clotting factors (including factor VII)	HP:0002015	Dysphagia	153	-0.00640081	0.00501522	-1.27628	0.201983	0.972617	0.202	0.932537
PGS002035	Dementias	HP:0002015	Dysphagia	153	-0.00928612	0.00520322	-1.78469	0.0744402	1.03962	0.0756	0.932537
PGS002044	Cataract	HP:0002015	Dysphagia	153	0.00853048	0.00502021	1.69923	0.0894082	1.02681	0.0883	0.932537
PGS002046	Otosclerosis	HP:0002015	Dysphagia	153	-0.00665671	0.00509338	-1.30693	0.191363	0.976029	0.19	0.932537
PGS002062	Chronic airway obstruction	HP:0002015	Dysphagia	153	0.00811043	0.00502094	1.61532	0.106375	1.01484	0.107	0.932537
PGS002070	Anal and rectal polyp	HP:0002015	Dysphagia	153	-0.00629968	0.00499714	-1.26066	0.207557	0.97091	0.2116	0.932537
PGS002072	Cholelithiasis and cholecystitis	HP:0002015	Dysphagia	153	0.00942023	0.00499216	1.88701	0.0592818	1.05579	0.0582	0.932537
PGS002073	Other biliary tract disease	HP:0002015	Dysphagia	153	0.00889984	0.00500495	1.77821	0.0754983	1.03863	0.0747	0.932537
PGS002081	Superficial cellulitis and abscess	HP:0002015	Dysphagia	153	0.00803585	0.00505048	1.59111	0.111719	1.0115	0.1144	0.932537
PGS002089	Ankylosing spondylitis	HP:0002015	Dysphagia	153	0.0096471	0.00517059	1.86577	0.0621979	1.05236	0.059	0.932537
PGS002099	Albumin	HP:0002015	Dysphagia	153	-0.00643896	0.00494865	-1.30116	0.193332	0.97538	0.1957	0.932537
PGS002115	Alcohol drinker status	HP:0002015	Dysphagia	153	-0.00694137	0.00503974	-1.37733	0.168541	0.98417	0.1772	0.932537
PGS002117	PP interval	HP:0002015	Dysphagia	153	-0.0086844	0.00502394	-1.7286	0.0840107	1.03115	0.0902	0.932537
PGS002119	QT interval	HP:0002015	Dysphagia	153	0.00692193	0.00502803	1.37667	0.168745	0.984091	0.1733	0.932537
PGS002121	RR interval	HP:0002015	Dysphagia	153	-0.00728158	0.00500853	-1.45383	0.146125	0.993499	0.1481	0.932537
PGS002123	Red blood cell (erythrocyte) count	HP:0002015	Dysphagia	153	0.00978714	0.00498676	1.96262	0.0498069	1.06831	0.0471	0.932537
PGS002130	Testosterone (female only)	HP:0002015	Dysphagia	153	0.00856214	0.00506833	1.68934	0.0912857	1.02537	0.087	0.932537
PGS002133	Body fat percentage	HP:0002015	Dysphagia	153	0.00870378	0.00494164	1.76131	0.0783143	1.03606	0.0784	0.932537
PGS002135	Fluid intelligence score	HP:0002015	Dysphagia	153	0.00652225	0.00506702	1.2872	0.198152	0.973823	0.1979	0.932537
PGS002136	Recent feelings of foreboding	HP:0002015	Dysphagia	153	-0.00611463	0.00498553	-1.22647	0.220143	0.967246	0.2149	0.932537
PGS002137	Fractured/broken bones in last 5 years	HP:0002015	Dysphagia	153	-0.00754073	0.00500355	-1.50708	0.131924	1.00029	0.1251	0.932537
PGS002142	Haemoglobin concentration	HP:0002015	Dysphagia	153	0.00733569	0.00496018	1.47891	0.139296	0.996667	0.1341	0.932537
PGS002151	Handedness (chirality/laterality)	HP:0002015	Dysphagia	153	0.0085372	0.00506538	1.6854	0.0920433	1.0248	0.0922	0.932537
PGS002154	General happiness	HP:0002015	Dysphagia	153	-0.00621321	0.00496583	-1.25119	0.210988	0.969885	0.2109	0.932537
PGS002166	QRS duration	HP:0002015	Dysphagia	153	-0.00720822	0.00501102	-1.43848	0.150432	0.991586	0.1493	0.932537
PGS002169	Whole body fat mass	HP:0002015	Dysphagia	153	0.00962703	0.00490662	1.96205	0.0498739	1.06821	0.0482	0.932537
PGS002176	Hip circumference	HP:0002015	Dysphagia	153	0.00780686	0.00496416	1.57265	0.115935	1.00898	0.1143	0.932537
PGS002181	Lipoprotein A	HP:0002015	Dysphagia	153	0.00824497	0.00503315	1.63813	0.101527	1.01804	0.0982	0.932537
PGS002185	Microalbumin in urine	HP:0002015	Dysphagia	153	0.00962287	0.00510608	1.88459	0.0596074	1.0554	0.0615	0.932537
PGS002193	Pulse rate, automated reading	HP:0002015	Dysphagia	153	0.0100426	0.00492072	2.04088	0.0413733	1.08178	0.0406	0.932537
PGS002199	Ventricular rate	HP:0002015	Dysphagia	153	0.00951183	0.00504286	1.8862	0.0593906	1.05566	0.0644	0.932537
PGS002201	Waist circumference	HP:0002015	Dysphagia	153	0.00808517	0.00489006	1.65339	0.0983845	1.0202	0.096	0.932537
PGS002204	Hair/balding pattern	HP:0002015	Dysphagia	153	-0.00696804	0.00493292	-1.41256	0.157917	0.988403	0.152	0.932537
PGS002205	Testosterone (male only)	HP:0002015	Dysphagia	153	0.0104797	0.00507898	2.06334	0.0391893	1.08574	0.0422	0.932537
PGS002206	Mean corpuscular haemoglobin	HP:0002015	Dysphagia	153	-0.00645218	0.00502068	-1.28512	0.198876	0.973593	0.1971	0.932537
PGS002209	Morning/evening person (chronotype)	HP:0002015	Dysphagia	153	-0.00868043	0.00502732	-1.72665	0.0843607	1.03086	0.0869	0.932537
PGS002218	Overall health rating	HP:0002015	Dysphagia	153	0.00778955	0.00497651	1.56526	0.117655	1.00799	0.1183	0.932537
PGS002222	Ever contemplated self-harm / Recent thoughts of suicide or self-harm	HP:0002015	Dysphagia	153	0.00643403	0.00504725	1.27476	0.20252	0.97245	0.2037	0.932537
PGS002237	Chronic Kidney Disease (stage 3 or greater)	HP:0002015	Dysphagia	153	0.00787882	0.00513013	1.53579	0.124723	1.00405	0.1228	0.932537
PGS002247	Melanoma	HP:0002015	Dysphagia	153	0.00728119	0.00508856	1.4309	0.152592	0.990649	0.1525	0.932537
PGS002254	Physical activity (self-reported)	HP:0002015	Dysphagia	153	-0.00842731	0.00505904	-1.66579	0.0958873	1.02197	0.0994	0.932537
PGS002256	Gestational diabetes mellitus in early pregnancy	HP:0002015	Dysphagia	153	0.00942971	0.00498656	1.89103	0.0587429	1.05644	0.0617	0.932537
PGS002273	COVID-19 infection	HP:0002015	Dysphagia	153	0.00702867	0.00505657	1.39001	0.164657	0.985681	0.164	0.932537
PGS002303	Diffuse large B-cell lymphoma	HP:0002015	Dysphagia	153	0.00617274	0.00496234	1.24392	0.213653	0.969103	0.2108	0.932537
PGS002305	Chronic lymphoid leukemia	HP:0002015	Dysphagia	153	0.00642412	0.00495227	1.29721	0.194687	0.974938	0.1905	0.932537
PGS002311	Asthma	HP:0002015	Dysphagia	153	0.00664684	0.00504203	1.31829	0.187535	0.977313	0.1906	0.932537
PGS002318	Chronotype (morning person)	HP:0002015	Dysphagia	153	0.00807956	0.00496386	1.62768	0.103727	1.01657	0.1051	0.932537
PGS002321	Diabetes (any type)	HP:0002015	Dysphagia	153	0.00656531	0.00497672	1.3192	0.187228	0.977418	0.19	0.932537
PGS002324	Endocrine and diabetes diseases	HP:0002015	Dysphagia	153	0.00743488	0.00501194	1.48343	0.138093	0.997243	0.1392	0.932537
PGS002331	HbA1c	HP:0002015	Dysphagia	153	0.00723003	0.00493443	1.46522	0.142993	0.994931	0.1489	0.932537
PGS002336	Hypothyroidism	HP:0002015	Dysphagia	153	0.00753452	0.00505369	1.49089	0.136123	0.998199	0.1392	0.932537
PGS002345	Red Blood Cell Count	HP:0002015	Dysphagia	153	0.00882843	0.00505607	1.7461	0.0809227	1.03376	0.08	0.932537
PGS002347	Respiratory and ear-nose-throat diseases	HP:0002015	Dysphagia	153	0.00727231	0.00503225	1.44514	0.148551	0.992414	0.1425	0.932537
PGS002351	Thyroid (self-reported conditions)	HP:0002015	Dysphagia	153	0.00749755	0.00500957	1.49664	0.134619	0.998939	0.1312	0.932537
PGS002730	LDL lowering in response to statin	HP:0002015	Dysphagia	153	-0.00777397	0.00500549	-1.55309	0.120536	1.00635	0.1183	0.932537
PGS002749	Total knee replacement	HP:0002015	Dysphagia	153	0.00632383	0.00494234	1.27952	0.200839	0.972974	0.2013	0.932537
PGS002759	Depression	HP:0002015	Dysphagia	153	0.00619105	0.00497748	1.24381	0.213692	0.969092	0.2088	0.932537
PGS002760	Epilepsy	HP:0002015	Dysphagia	153	-0.00807119	0.00505177	-1.5977	0.110244	1.0124	0.1096	0.932537
PGS002762	Gout	HP:0002015	Dysphagia	153	0.00972892	0.0049964	1.94718	0.0516309	1.06571	0.0491	0.932537
PGS002764	Hypercholesterolemia	HP:0002015	Dysphagia	153	-0.0072558	0.00503192	-1.44195	0.149448	0.992018	0.1537	0.932537
PGS002770	Stroke	HP:0002015	Dysphagia	153	0.00864188	0.00507983	1.70121	0.0890342	1.0271	0.0874	0.932537
PGS002778	Incident hypertension	HP:0002015	Dysphagia	153	0.00866544	0.0050024	1.73226	0.0833582	1.03169	0.0805	0.932537
PGS002782	nonHDL Cholesterol	HP:0002015	Dysphagia	153	-0.0066679	0.00493444	-1.3513	0.176729	0.98111	0.1828	0.932537
PGS002828	Alcohol consumption	HP:0002015	Dysphagia	153	-0.00710787	0.00499942	-1.42174	0.155233	0.989524	0.1557	0.932537
PGS002853	BMI	HP:0002015	Dysphagia	153	0.00894659	0.00488249	1.83238	0.0670199	1.04705	0.0668	0.932537
PGS002912	Drinking Status	HP:0002015	Dysphagia	153	-0.00896627	0.00500172	-1.79264	0.0731583	1.04085	0.0694	0.932537
PGS002922	Estradiol	HP:0002015	Dysphagia	153	-0.00784251	0.00514533	-1.5242	0.127592	1.00252	0.127	0.932537
PGS002932	Fasting Plasma Glucose	HP:0002015	Dysphagia	153	-0.00690561	0.00503233	-1.37225	0.170115	0.983568	0.1653	0.932537
PGS002972	Height	HP:0002015	Dysphagia	153	0.00675229	0.00514079	1.31347	0.189151	0.976768	0.1938	0.932537
PGS003037	LDL	HP:0002015	Dysphagia	153	-0.00808353	0.00501744	-1.61109	0.107294	1.01425	0.1088	0.932537
PGS003137	Total Cholesterol	HP:0002015	Dysphagia	153	-0.00688407	0.0050033	-1.37591	0.168981	0.984001	0.1681	0.932537
PGS003242	Creatine	HP:0002015	Dysphagia	153	0.0100747	0.00507454	1.98534	0.0472223	1.07216	0.0479	0.932537
PGS003268	estimated glomerular filtration rate (Creatine)	HP:0002015	Dysphagia	153	0.00914471	0.00506979	1.80376	0.0713957	1.04257	0.0718	0.932537
PGS003354	Childhood steroid-sensitive nephrotic syndrome	HP:0002015	Dysphagia	153	-0.00857261	0.00504739	-1.69842	0.0895592	1.02669	0.0876	0.932537
PGS003382	Skin cutaneous melanoma	HP:0002015	Dysphagia	153	0.00676011	0.00507349	1.33244	0.182844	0.97893	0.1763	0.932537
PGS001643	WA FA in tract acoustic radiation (L)	HP:0000286	Epicanthus	18	-0.000244437	0.00179412	-0.136244	0.89164	0.273377	0.8913	0.932546
PGS001048	NSTEMI (algorithmically-defined)	HP:0000098	Tall stature	35	0.000241121	0.00244311	0.0986941	0.921389	0.387434	0.9255	0.932555
PGS001107	UACR [> 30 mg/g]	HP:0000938	Osteopenia	19	-0.00108382	0.00179405	-0.60412	0.545822	0.35923	0.5388	0.93257
PGS000269	Myeloperoxidase (MPO) serum levels	HP:0002353	EEG abnormality	39	-0.000884221	0.00259337	-0.340955	0.733168	0.162991	0.7334	0.93257
PGS001381	Corneal hysteresis (R)	HP:0002353	EEG abnormality	39	-0.000888711	0.00262894	-0.33805	0.735356	0.162907	0.7334	0.93257
PGS001444	Mean FA in superior fronto-occipital fasciculus on FA skeleton (R)	HP:0002353	EEG abnormality	39	0.000865496	0.00258006	0.335456	0.737311	0.162833	0.7326	0.93257
PGS001652	WA FA in tract inferior fronto-occipital fasciculus (L)	HP:0002353	EEG abnormality	39	0.000852891	0.0025812	0.330425	0.741108	0.16269	0.7348	0.93257
PGS001749	WA MD in tract forceps minor	HP:0002353	EEG abnormality	39	-0.000897383	0.00258007	-0.347813	0.728011	0.163192	0.7291	0.93257
PGS001772	ZEBRA antigen for Epstein-Barr Virus	HP:0002353	EEG abnormality	39	0.000913215	0.00266637	0.342494	0.73201	0.163036	0.7334	0.93257
PGS001790	Heart Failure	HP:0002353	EEG abnormality	39	0.000881389	0.00259812	0.339241	0.734458	0.162941	0.731	0.93257
PGS002149	Sleeplessness / insomnia	HP:0002353	EEG abnormality	39	0.000903996	0.00264481	0.341799	0.732532	0.163015	0.7335	0.93257
PGS002778	Incident hypertension	HP:0002353	EEG abnormality	39	0.000877548	0.00260057	0.337444	0.735812	0.162889	0.7342	0.93257
PGS000089	Basophil percentage of white cells	HP:0002901	Hypocalcemia	7	-6.13257e-05	0.00110023	-0.0557391	0.955554	0.247214	0.9552	0.932571
PGS000246	Hepatocyte growth factor (HGF) serum levels	HP:0002901	Hypocalcemia	7	0.000115955	0.00111333	0.104151	0.917058	0.247541	0.9138	0.932571
PGS000279	Receptor for advanced glycosylation end products (RAGE) serum levels	HP:0002901	Hypocalcemia	7	-5.90509e-05	0.00112921	-0.052294	0.958299	0.247198	0.9613	0.932571
PGS000281	Resistin (RETN) serum levels	HP:0002901	Hypocalcemia	7	7.85761e-05	0.00112715	0.0697123	0.944429	0.247288	0.9403	0.932571
PGS000290	TNF-related apoptosis-inducing ligand (TRAIL) serum levels	HP:0002901	Hypocalcemia	7	-0.000108552	0.00111747	-0.0971407	0.922623	0.247481	0.9235	0.932571
PGS000325	Oligoarthritis Juvenile Idiophatic Arthritis	HP:0002901	Hypocalcemia	7	0.000205278	0.00110982	0.184965	0.853273	0.248527	0.9318	0.932571
PGS000361	Cancer of larynx	HP:0002901	Hypocalcemia	7	-6.15104e-05	0.00112373	-0.0547378	0.956352	0.247209	0.9537	0.932571
PGS000384	Malignant neoplasm of rectum, rectosigmoid junction, and anus	HP:0002901	Hypocalcemia	7	-9.74265e-05	0.00111731	-0.0871974	0.930522	0.247404	0.9329	0.932571
PGS000645	Lymphoid leukemia	HP:0002901	Hypocalcemia	7	8.7714e-05	0.00111241	0.0788505	0.937158	0.247345	0.9373	0.932571
PGS000712	T2D (cases vs HbA1c filtered controls)	HP:0002901	Hypocalcemia	7	-0.000121601	0.00110484	-0.110062	0.912369	0.247594	0.9108	0.932571
PGS000713	T2D	HP:0002901	Hypocalcemia	7	7.79775e-05	0.00110694	0.070444	0.943846	0.247292	0.9421	0.932571
PGS000940	Intestinal malabsorption (time-to-event)	HP:0002901	Hypocalcemia	7	-9.98744e-05	0.00109709	-0.091036	0.927472	0.247433	0.9307	0.932571
PGS000963	Follicular cysts of skin and subcutaneous tissue (time-to-event)	HP:0002901	Hypocalcemia	7	-0.000241946	0.00113034	-0.214047	0.830529	0.249017	0.9269	0.932571
PGS000972	Microalbumin [> 40 mg/L]	HP:0002901	Hypocalcemia	7	6.50285e-05	0.00112998	0.0575484	0.954113	0.247223	0.9547	0.932571
PGS000995	Dentures	HP:0002901	Hypocalcemia	7	8.66666e-05	0.00112022	0.0773654	0.938339	0.247336	0.9357	0.932571
PGS001004	Number of non-cancer illnesses	HP:0002901	Hypocalcemia	7	0.000108659	0.0011091	0.0979705	0.921964	0.247488	0.9227	0.932571
PGS001011	Viral warts (time-to-event)	HP:0002901	Hypocalcemia	7	-2.89469e-05	0.00110766	-0.0261334	0.979153	0.247112	0.9486	0.932571
PGS001028	Diabetic eye disease	HP:0002901	Hypocalcemia	7	8.22957e-05	0.00112643	0.0730591	0.941765	0.247308	0.9402	0.932571
PGS001040	Non melanoma skin cancer	HP:0002901	Hypocalcemia	7	-8.14919e-05	0.00113235	-0.0719673	0.942634	0.247302	0.9447	0.932571
PGS001153	Folic acid or folate (Vitamin B9)	HP:0002901	Hypocalcemia	7	5.8501e-05	0.00111127	0.0526435	0.95802	0.2472	0.9597	0.932571
PGS001263	Atrial flutter	HP:0002901	Hypocalcemia	7	-6.02532e-05	0.00113403	-0.0531319	0.957631	0.247202	0.9566	0.932571
PGS001285	Allergic disease (hay fever, rhinitis, or eczema) (diagnosed by doctor)	HP:0002901	Hypocalcemia	7	5.25739e-05	0.00112695	0.0466517	0.962795	0.247175	0.9603	0.932571
PGS001298	Obesity (time-to-event)	HP:0002901	Hypocalcemia	7	-0.000124794	0.00111177	-0.112248	0.910636	0.247615	0.9138	0.932571
PGS001317	Vascular/heart problems diagnosed by doctor Heart attack	HP:0002901	Hypocalcemia	7	0.000110487	0.00110867	0.0996575	0.920625	0.247502	0.9219	0.932571
PGS001360	3mm strong meridian (R)	HP:0002901	Hypocalcemia	7	0.000116117	0.00110791	0.104808	0.916537	0.247547	0.9135	0.932571
PGS001363	3mm weak meridian (R)	HP:0002901	Hypocalcemia	7	-5.70286e-05	0.00111317	-0.0512306	0.959146	0.247194	0.9567	0.932571
PGS001368	6mm weak meridian (R)	HP:0002901	Hypocalcemia	7	-0.000126267	0.00110321	-0.114455	0.908887	0.247636	0.9051	0.932571
PGS001370	Age asthma diagnosed	HP:0002901	Hypocalcemia	7	8.56595e-05	0.00113576	0.0754204	0.939887	0.247323	0.9418	0.932571
PGS001382	Corneal resistance factor (L)	HP:0002901	Hypocalcemia	7	8.90105e-05	0.00110326	0.0806796	0.935704	0.247358	0.9378	0.932571
PGS001390	Duodenal ulcer (time-to-event)	HP:0002901	Hypocalcemia	7	0.000114274	0.00112193	0.101855	0.918881	0.247521	0.9151	0.932571
PGS001396	Frequency of unenthusiasm / disinterest in last 2 weeks	HP:0002901	Hypocalcemia	7	-8.4762e-05	0.00111804	-0.0758131	0.939574	0.247326	0.9411	0.932571
PGS001425	Mean FA in fornix cres+stria terminalis on FA skeleton (R)	HP:0002901	Hypocalcemia	7	5.91381e-05	0.00112164	0.0527248	0.957956	0.2472	0.9585	0.932571
PGS001434	Mean FA in retrolenticular part of internal capsule on FA skeleton (L)	HP:0002901	Hypocalcemia	7	-0.000106261	0.00110653	-0.0960308	0.923504	0.247472	0.9249	0.932571
PGS001440	Mean FA in superior cerebellar peduncle on FA skeleton (R)	HP:0002901	Hypocalcemia	7	9.33527e-05	0.00111113	0.084016	0.933051	0.247381	0.9324	0.932571
PGS001448	Mean FA in tapetum on FA skeleton (R)	HP:0002901	Hypocalcemia	7	0.000136686	0.00110719	0.123453	0.901759	0.247726	0.9037	0.932571
PGS001466	Mean ICVF in genu of corpus callosum on FA skeleton	HP:0002901	Hypocalcemia	7	8.99742e-05	0.00110934	0.0811058	0.935365	0.247361	0.9381	0.932571
PGS001486	Mean ICVF in superior fronto-occipital fasciculus on FA skeleton (L)	HP:0002901	Hypocalcemia	7	0.000113682	0.00111058	0.102363	0.918478	0.247525	0.9153	0.932571
PGS001508	Median T2star in caudate (R)	HP:0002901	Hypocalcemia	7	-8.1482e-05	0.00112103	-0.0726848	0.942063	0.247306	0.9429	0.932571
PGS001511	Median T2star in putamen (L)	HP:0002901	Hypocalcemia	7	-0.000138192	0.00112652	-0.122671	0.902378	0.247718	0.9043	0.932571
PGS001555	Volume of grey matter in Crus II Cerebellum (R)	HP:0002901	Hypocalcemia	7	-6.81316e-05	0.00115564	-0.0589555	0.952993	0.24723	0.9493	0.932571
PGS001568	Volume of grey matter in Inferior Temporal Gyrus, posterior division (L)	HP:0002901	Hypocalcemia	7	-6.09111e-05	0.00110981	-0.0548842	0.956235	0.24721	0.9578	0.932571
PGS001583	Volume of grey matter in Parahippocampal Gyrus, anterior division (L)	HP:0002901	Hypocalcemia	7	-7.24247e-05	0.00110956	-0.0652732	0.947962	0.247263	0.9476	0.932571
PGS001615	Volume of grey matter in Vermis IX Cerebellum	HP:0002901	Hypocalcemia	7	0.000112501	0.00109872	0.102392	0.918454	0.247526	0.9189	0.932571
PGS001621	Volume of grey matter in VI Cerebellum (L)	HP:0002901	Hypocalcemia	7	6.86764e-05	0.00111262	0.0617248	0.950787	0.247244	0.9507	0.932571
PGS001625	Volume of grey matter in VIIIa Cerebellum (L)	HP:0002901	Hypocalcemia	7	0.000116146	0.00111161	0.104484	0.916794	0.247544	0.916	0.932571
PGS001643	WA FA in tract acoustic radiation (L)	HP:0002901	Hypocalcemia	7	-7.13129e-05	0.00112158	-0.0635826	0.949308	0.247254	0.9484	0.932571
PGS001658	WA FA in tract superior longitudinal fasciculus (L)	HP:0002901	Hypocalcemia	7	-0.00013799	0.00111854	-0.123367	0.901827	0.247726	0.9097	0.932571
PGS001659	WA FA in tract uncinate fasciculus (L)	HP:0002901	Hypocalcemia	7	0.000103067	0.00110387	0.0933687	0.925619	0.247451	0.9289	0.932571
PGS001664	WA ICVF in tract anterior thalamic radiation (R)	HP:0002901	Hypocalcemia	7	-5.74027e-05	0.0011089	-0.0517654	0.95872	0.247196	0.9593	0.932571
PGS001686	WA ICVF in tract uncinate fasciculus (L)	HP:0002901	Hypocalcemia	7	-7.46321e-05	0.00110508	-0.0675355	0.946161	0.247276	0.9446	0.932571
PGS001687	WA ICVF in tract uncinate fasciculus (R)	HP:0002901	Hypocalcemia	7	7.11012e-05	0.00110555	0.0643132	0.948726	0.247258	0.9475	0.932571
PGS001689	WA ISOVF in tract acoustic radiation (R)	HP:0002901	Hypocalcemia	7	-7.04013e-05	0.00111255	-0.063279	0.94955	0.247252	0.9468	0.932571
PGS001695	WA ISOVF in tract inferior longitudinal fasciculus (L)	HP:0002901	Hypocalcemia	7	-8.68765e-05	0.00111425	-0.0779685	0.93786	0.24734	0.9399	0.932571
PGS001734	WA L3 in tract forceps minor	HP:0002901	Hypocalcemia	7	0.000119163	0.00111599	0.106778	0.914974	0.247564	0.9131	0.932571
PGS001766	WA OD in tract corticospinal tract (L)	HP:0002901	Hypocalcemia	7	3.81778e-05	0.00110263	0.0346244	0.972382	0.247134	0.9416	0.932571
PGS002029	Disorders of lipoid metabolism	HP:0002901	Hypocalcemia	7	5.78944e-05	0.00109037	0.0530962	0.95766	0.247202	0.9601	0.932571
PGS002034	Congenital deficiency of other clotting factors (including factor VII)	HP:0002901	Hypocalcemia	7	-0.000143369	0.00111132	-0.129008	0.897363	0.247786	0.9079	0.932571
PGS002059	Circulatory disease NEC	HP:0002901	Hypocalcemia	7	-7.11877e-05	0.0011015	-0.0646282	0.948475	0.247259	0.9455	0.932571
PGS002075	Urinary calculus	HP:0002901	Hypocalcemia	7	0.000120443	0.00110813	0.108691	0.913457	0.247582	0.9104	0.932571
PGS002123	Red blood cell (erythrocyte) count	HP:0002901	Hypocalcemia	7	-0.000101624	0.00110554	-0.0919229	0.926767	0.24744	0.9276	0.932571
PGS002130	Testosterone (female only)	HP:0002901	Hypocalcemia	7	0.00011876	0.00112338	0.105717	0.915816	0.247555	0.9111	0.932571
PGS002173	Heel bone mineral density (BMD)	HP:0002901	Hypocalcemia	7	8.20497e-05	0.00115199	0.0712245	0.943225	0.247297	0.9421	0.932571
PGS002174	Heel Broadband ultrasound attenuation, direct entry	HP:0002901	Hypocalcemia	7	-9.12473e-05	0.00115255	-0.0791699	0.936904	0.247348	0.9371	0.932571
PGS002195	Sex hormone binding globulin (SHBG)	HP:0002901	Hypocalcemia	7	0.00010299	0.00112721	0.0913674	0.927208	0.247435	0.9312	0.932571
PGS002199	Ventricular rate	HP:0002901	Hypocalcemia	7	-8.68653e-05	0.0011179	-0.0777037	0.93807	0.247338	0.941	0.932571
PGS002206	Mean corpuscular haemoglobin	HP:0002901	Hypocalcemia	7	-8.98334e-05	0.00111254	-0.0807461	0.935651	0.247358	0.9371	0.932571
PGS002207	Mean corpuscular volume	HP:0002901	Hypocalcemia	7	0.000100047	0.00110786	0.0903063	0.928051	0.247427	0.9311	0.932571
PGS002315	Bone Mineral Density	HP:0002901	Hypocalcemia	7	-0.000114608	0.00113305	-0.10115	0.91944	0.247515	0.914	0.932571
PGS002317	Childless	HP:0002901	Hypocalcemia	7	0.000130353	0.00111095	0.117334	0.906605	0.247664	0.9068	0.932571
PGS002769	Seropositive rheumatoid arthritis	HP:0002901	Hypocalcemia	7	8.40561e-05	0.00112089	0.0749903	0.940229	0.24732	0.9365	0.932571
PGS002813	Visceral adipose tissue volumes adjusted for BMI and height	HP:0002901	Hypocalcemia	7	-0.000104568	0.00111658	-0.0936498	0.925395	0.247453	0.9266	0.932571
PGS002853	BMI	HP:0002901	Hypocalcemia	7	5.27055e-05	0.00108231	0.0486973	0.961165	0.247183	0.9618	0.932571
PGS002892	Diastolic Blood Pressure	HP:0002901	Hypocalcemia	7	8.54127e-05	0.00111339	0.0767143	0.938857	0.247331	0.9401	0.932571
PGS002957	HDL	HP:0002901	Hypocalcemia	7	-6.35084e-05	0.00111149	-0.0571379	0.95444	0.247221	0.9524	0.932571
PGS003037	LDL	HP:0002901	Hypocalcemia	7	0.000124439	0.00111204	0.111901	0.910911	0.247612	0.9132	0.932571
PGS003381	Uterine endometrial carcinoma	HP:0002901	Hypocalcemia	7	0.000119484	0.00111432	0.107226	0.914619	0.247568	0.9117	0.932571
PGS001373	Age started wearing glasses or contact lenses	HP:0010865	Oppositional defiant disorder	20	-0.00336288	0.00186658	-1.80163	0.0717316	0.335442	0.0713	0.932572
PGS000016	Atrial fibrillation	HP:0001822	Hallux valgus	5	-2.04383e-05	0.000975216	-0.0209577	0.983281	0.124909	0.9837	0.932602
PGS000962	Chronic ischaemic heart disease (time-to-event)	HP:0001822	Hallux valgus	5	-1.60301e-05	0.0009262	-0.0173074	0.986193	0.124903	0.9857	0.932602
PGS001483	Mean ICVF in superior cerebellar peduncle on FA skeleton (R)	HP:0001822	Hallux valgus	5	-1.85748e-05	0.000944506	-0.0196661	0.984311	0.124907	0.9839	0.932602
PGS002338	Lymphocyte Count	HP:0001822	Hallux valgus	5	1.67745e-05	0.000946155	0.0177292	0.985856	0.124904	0.9843	0.932602
PGS003361	Age of smoking initiation	HP:0001822	Hallux valgus	5	1.92857e-05	0.000956506	0.0201626	0.983915	0.124908	0.9855	0.932602
PGS000224	Chitinase-3-like protein 1 (CHI3L1) serum levels	HP:0000568	Microphthalmia	7	0.00118833	0.00111522	1.06556	0.286732	0.364538	0.2885	0.932611
PGS000234	Eosinophil cationic protein (ECP) serum levels	HP:0000568	Microphthalmia	7	-0.00112352	0.00112338	-1.00013	0.317351	0.35884	0.322	0.932611
PGS000250	Interleukin-1 receptor antagonist protein (IL-1ra) serum levels	HP:0000568	Microphthalmia	7	0.00120321	0.00113144	1.06343	0.287695	0.364347	0.292	0.932611
PGS000255	Pro-interleukin-16 (IL16) serum levels	HP:0000568	Microphthalmia	7	0.00121727	0.00112734	1.07977	0.280353	0.365824	0.2774	0.932611
PGS000269	Myeloperoxidase (MPO) serum levels	HP:0000568	Microphthalmia	7	0.00112439	0.00110511	1.01745	0.309043	0.360314	0.2987	0.932611
PGS000271	Osteoprotegerin (OPG) serum levels	HP:0000568	Microphthalmia	7	0.00109818	0.00111523	0.984712	0.324866	0.35755	0.323	0.932611
PGS000373	Colorectal cancer	HP:0000568	Microphthalmia	7	0.00108909	0.00109607	0.993632	0.320504	0.358294	0.3179	0.932611
PGS000682	eGFR [ml/min/1.73m2]	HP:0000568	Microphthalmia	7	-0.00120507	0.00112121	-1.07479	0.282579	0.365371	0.2862	0.932611
PGS000691	Non-albumin protein [g/L]	HP:0000568	Microphthalmia	7	-0.00112916	0.00110162	-1.025	0.305466	0.360964	0.3071	0.932611
PGS000708	Kidney failure	HP:0000568	Microphthalmia	7	0.00115022	0.00110919	1.03699	0.299847	0.362006	0.2954	0.932611
PGS000928	Other non-toxic goitre (time-to-event)	HP:0000568	Microphthalmia	7	-0.00106455	0.00110181	-0.966182	0.334052	0.356026	0.3275	0.932611
PGS000932	Other intervertebral disk disorders (time-to-event)	HP:0000568	Microphthalmia	7	-0.00110992	0.00112922	-0.982909	0.325753	0.357401	0.3204	0.932611
PGS000960	Other systemic involvement of connective tissue (time-to-event)	HP:0000568	Microphthalmia	7	0.00111171	0.00111809	0.994294	0.320182	0.35835	0.3171	0.932611
PGS001011	Viral warts (time-to-event)	HP:0000568	Microphthalmia	7	-0.00121373	0.00110699	-1.09642	0.273005	0.367351	0.2999	0.932611
PGS001105	Body fat percentage (trunk fat)	HP:0000568	Microphthalmia	7	-0.00116127	0.00112239	-1.03464	0.300943	0.361801	0.3048	0.932611
PGS001112	Aspirin	HP:0000568	Microphthalmia	7	-0.00106072	0.00110709	-0.958117	0.338102	0.355372	0.3332	0.932611
PGS001118	Taking other prescription medications	HP:0000568	Microphthalmia	7	-0.0011297	0.00113194	-0.998024	0.31837	0.358663	0.3259	0.932611
PGS001131	Zoster [herpes zoster] (time-to-event)	HP:0000568	Microphthalmia	7	-0.00116506	0.00112817	-1.03269	0.301852	0.361631	0.3111	0.932611
PGS001137	Retinal detachment	HP:0000568	Microphthalmia	7	-0.00116948	0.00110409	-1.05923	0.289604	0.363971	0.2927	0.932611
PGS001144	Arm fat mass (L)	HP:0000568	Microphthalmia	7	-0.00106832	0.00109432	-0.976239	0.329046	0.35685	0.3313	0.932611
PGS001153	Folic acid or folate (Vitamin B9)	HP:0000568	Microphthalmia	7	-0.00124559	0.00111059	-1.12156	0.262162	0.369701	0.2712	0.932611
PGS001263	Atrial flutter	HP:0000568	Microphthalmia	7	-0.00113968	0.00113339	-1.00555	0.314736	0.359299	0.3155	0.932611
PGS001277	PE +/- DVT	HP:0000568	Microphthalmia	7	0.00118903	0.00109797	1.08294	0.278947	0.366112	0.2708	0.932611
PGS001282	Migraine (time-to-event)	HP:0000568	Microphthalmia	7	-0.00114465	0.00113142	-1.01169	0.311788	0.359821	0.3161	0.932611
PGS001308	Sjogren's syndrome/sicca syndrome	HP:0000568	Microphthalmia	7	0.00114513	0.00112756	1.01558	0.309932	0.360154	0.316	0.932611
PGS001351	Fasting insulin	HP:0000568	Microphthalmia	7	0.0011823	0.00111461	1.06073	0.28892	0.364105	0.2868	0.932611
PGS001352	Glycated haemoglobin levels (HbA1c)	HP:0000568	Microphthalmia	7	0.00114975	0.00111836	1.02807	0.304021	0.36123	0.3049	0.932611
PGS001381	Corneal hysteresis (R)	HP:0000568	Microphthalmia	7	-0.00119653	0.00112024	-1.0681	0.285583	0.364767	0.2807	0.932611
PGS001412	LV ejection fraction	HP:0000568	Microphthalmia	7	-0.00112453	0.00112479	-0.999765	0.317527	0.35881	0.3174	0.932611
PGS001422	Mean FA in cingulum hippocampus on FA skeleton (R)	HP:0000568	Microphthalmia	7	0.00117937	0.00111988	1.05312	0.292394	0.363427	0.2925	0.932611
PGS001433	Mean FA in posterior thalamic radiation on FA skeleton (R)	HP:0000568	Microphthalmia	7	0.00113865	0.00113094	1.00682	0.314124	0.359407	0.3164	0.932611
PGS001439	Mean FA in superior cerebellar peduncle on FA skeleton (L)	HP:0000568	Microphthalmia	7	0.00107058	0.00110716	0.966963	0.333661	0.35609	0.3335	0.932611
PGS001449	Mean FA in uncinate fasciculus on FA skeleton (R)	HP:0000568	Microphthalmia	7	0.00121413	0.0011323	1.07228	0.283706	0.365143	0.2873	0.932611
PGS001450	Mean ICVF in anterior corona radiata on FA skeleton (L)	HP:0000568	Microphthalmia	7	0.00111619	0.0011103	1.00531	0.314851	0.359278	0.3154	0.932611
PGS001451	Mean ICVF in anterior corona radiata on FA skeleton (R)	HP:0000568	Microphthalmia	7	0.00118254	0.00111432	1.06122	0.288698	0.364149	0.2883	0.932611
PGS001466	Mean ICVF in genu of corpus callosum on FA skeleton	HP:0000568	Microphthalmia	7	0.00109277	0.00110873	0.985599	0.32443	0.357624	0.3257	0.932611
PGS001469	Mean ICVF in medial lemniscus on FA skeleton (L)	HP:0000568	Microphthalmia	7	0.0011292	0.00111974	1.00845	0.313341	0.359545	0.3115	0.932611
PGS001475	Mean ICVF in posterior limb of internal capsule on FA skeleton (R)	HP:0000568	Microphthalmia	7	0.00113118	0.0011082	1.02074	0.307482	0.360596	0.3149	0.932611
PGS001487	Mean ICVF in superior fronto-occipital fasciculus on FA skeleton (R)	HP:0000568	Microphthalmia	7	0.00109385	0.00109537	0.998613	0.318084	0.358713	0.3218	0.932611
PGS001519	Position of pulse wave notch	HP:0000568	Microphthalmia	7	0.00116069	0.00110974	1.0459	0.295712	0.362789	0.3008	0.932611
PGS001555	Volume of grey matter in Crus II Cerebellum (R)	HP:0000568	Microphthalmia	7	0.00122513	0.00115497	1.06075	0.288913	0.364107	0.2944	0.932611
PGS001568	Volume of grey matter in Inferior Temporal Gyrus, posterior division (L)	HP:0000568	Microphthalmia	7	-0.0011728	0.00110917	-1.05737	0.29045	0.363805	0.2982	0.932611
PGS001602	Volume of grey matter in Supracalcarine Cortex (R)	HP:0000568	Microphthalmia	7	0.0010995	0.00112117	0.980672	0.326855	0.357216	0.3309	0.932611
PGS001608	Volume of grey matter in Thalamus (L)	HP:0000568	Microphthalmia	7	0.00116671	0.0011239	1.03809	0.299332	0.362103	0.3109	0.932611
PGS001612	Volume of grey matter in Ventral Striatum (L)	HP:0000568	Microphthalmia	7	-0.00117775	0.00109397	-1.07658	0.281777	0.365533	0.2773	0.932611
PGS001636	Volume of putamen (R)	HP:0000568	Microphthalmia	7	0.00109931	0.00107778	1.01997	0.307845	0.360531	0.3064	0.932611
PGS001644	WA FA in tract acoustic radiation (R)	HP:0000568	Microphthalmia	7	-0.00107554	0.00112147	-0.959045	0.337634	0.355447	0.3324	0.932611
PGS001662	WA ICVF in tract acoustic radiation (R)	HP:0000568	Microphthalmia	7	-0.0011133	0.00112026	-0.993788	0.320428	0.358307	0.3205	0.932611
PGS001672	WA ICVF in tract inferior fronto-occipital fasciculus (R)	HP:0000568	Microphthalmia	7	0.00117665	0.0011122	1.05795	0.290188	0.363857	0.2863	0.932611
PGS001681	WA ICVF in tract posterior thalamic radiation (R)	HP:0000568	Microphthalmia	7	0.00113547	0.00111005	1.02291	0.306457	0.360783	0.307	0.932611
PGS001700	WA ISOVF in tract superior thalamic radiation (L)	HP:0000568	Microphthalmia	7	-0.00109667	0.0011181	-0.980832	0.326776	0.357229	0.3222	0.932611
PGS001744	WA MD in tract acoustic radiation (R)	HP:0000568	Microphthalmia	7	0.0011027	0.00113094	0.975026	0.329647	0.35675	0.3242	0.932611
PGS001747	WA MD in tract cingulate gyrus part of cingulum (R)	HP:0000568	Microphthalmia	7	0.00114382	0.00110822	1.03213	0.302119	0.361582	0.3071	0.932611
PGS001754	WA MD in tract superior longitudinal fasciculus (L)	HP:0000568	Microphthalmia	7	0.00118301	0.00110814	1.06757	0.285823	0.364719	0.2857	0.932611
PGS001779	Brugada syndrome	HP:0000568	Microphthalmia	7	-0.00111596	0.00113032	-0.98729	0.323601	0.357765	0.3234	0.932611
PGS002028	Hypoglycemia	HP:0000568	Microphthalmia	7	-0.00118765	0.00109213	-1.08746	0.276946	0.366525	0.2765	0.932611
PGS002035	Dementias	HP:0000568	Microphthalmia	7	-0.00117614	0.00115271	-1.02033	0.307678	0.360561	0.3336	0.932611
PGS002042	Corneal dystrophy	HP:0000568	Microphthalmia	7	0.00113992	0.00110981	1.02713	0.304463	0.361148	0.3297	0.932611
PGS002057	Varicose veins	HP:0000568	Microphthalmia	7	0.00108943	0.00112117	0.971692	0.331303	0.356477	0.3311	0.932611
PGS002060	Nasal polyps	HP:0000568	Microphthalmia	7	-0.00123196	0.00111217	-1.10771	0.268098	0.3684	0.2695	0.932611
PGS002072	Cholelithiasis and cholecystitis	HP:0000568	Microphthalmia	7	-0.0011345	0.00110604	-1.02574	0.305121	0.361027	0.3009	0.932611
PGS002074	Hematuria	HP:0000568	Microphthalmia	7	0.00114452	0.00111644	1.02515	0.305397	0.360977	0.3101	0.932611
PGS002077	Endometriosis	HP:0000568	Microphthalmia	7	0.00120815	0.00113581	1.06368	0.287581	0.36437	0.2916	0.932611
PGS002111	Ever depressed for a whole week	HP:0000568	Microphthalmia	7	-0.00108107	0.00112394	-0.961858	0.336219	0.355675	0.3335	0.932611
PGS002130	Testosterone (female only)	HP:0000568	Microphthalmia	7	-0.00114771	0.00112275	-1.02224	0.306774	0.360725	0.3092	0.932611
PGS002150	LDL direct	HP:0000568	Microphthalmia	7	-0.00107314	0.00111847	-0.959467	0.337421	0.355481	0.3319	0.932611
PGS002179	Impedance of whole body	HP:0000568	Microphthalmia	7	-0.00120702	0.00109104	-1.1063	0.268709	0.368268	0.2781	0.932611
PGS002247	Melanoma	HP:0000568	Microphthalmia	7	-0.001201	0.00112701	-1.06565	0.28669	0.364546	0.2878	0.932611
PGS002250	Epithelial ovarian cancer	HP:0000568	Microphthalmia	7	0.00114712	0.0011231	1.02138	0.307179	0.360652	0.3088	0.932611
PGS002276	QTc duration	HP:0000568	Microphthalmia	7	-0.00108701	0.00110296	-0.985539	0.32446	0.357619	0.3321	0.932611
PGS002327	Forced Vital Capacity	HP:0000568	Microphthalmia	7	0.00108415	0.00112145	0.966733	0.333777	0.356071	0.3339	0.932611
PGS002336	Hypothyroidism	HP:0000568	Microphthalmia	7	0.00111623	0.00111937	0.997197	0.318771	0.358594	0.3239	0.932611
PGS002338	Lymphocyte Count	HP:0000568	Microphthalmia	7	0.00111073	0.00111773	0.993744	0.320449	0.358304	0.3248	0.932611
PGS002738	Alcohol use disorder	HP:0000568	Microphthalmia	7	-0.00116779	0.00111283	-1.04939	0.294106	0.363097	0.2958	0.932611
PGS003330	Factor VIII levels	HP:0000568	Microphthalmia	7	0.00119805	0.00110852	1.08076	0.279912	0.365914	0.2815	0.932611
PGS003389	Cervical cancer	HP:0000568	Microphthalmia	7	-0.00114356	0.00110791	-1.03218	0.302093	0.361586	0.3024	0.932611
PGS003391	Lung cancer	HP:0000568	Microphthalmia	7	0.00122622	0.00112524	1.08974	0.27594	0.366735	0.2751	0.932611
PGS002040	Retinal detachments and defects	HP:0003765	Psoriasiform dermatitis	7	-0.000579254	0.00110312	-0.525105	0.59956	0.202134	0.596	0.932617
PGS002146	Standing height	HP:0003765	Psoriasiform dermatitis	7	-0.000587895	0.00110443	-0.532307	0.594564	0.202455	0.5949	0.932617
PGS002318	Chronotype (morning person)	HP:0003765	Psoriasiform dermatitis	7	-0.000589166	0.00110043	-0.535397	0.592426	0.202595	0.5952	0.932617
PGS000618	Cancer of brain and nervous system	HP:0100543	Cognitive impairment	23	0.00105347	0.00197594	0.533146	0.593982	0.13272	0.5917	0.932639
PGS001028	Diabetic eye disease	HP:0100543	Cognitive impairment	23	0.00107556	0.00203608	0.528252	0.597374	0.132499	0.5941	0.932639
PGS001309	Other rheumatoid arthritis (time-to-event)	HP:0100543	Cognitive impairment	23	0.0010944	0.00203053	0.538974	0.589956	0.132985	0.5948	0.932639
PGS001681	WA ICVF in tract posterior thalamic radiation (R)	HP:0100543	Cognitive impairment	23	-0.00107803	0.00200761	-0.536971	0.591338	0.132893	0.5927	0.932639
PGS002320	Dermatologic diseases	HP:0100543	Cognitive impairment	23	0.00106946	0.00201115	0.531767	0.594938	0.132657	0.5934	0.932639
PGS002357	White Blood Count	HP:0001636	Tetralogy of Fallot	15	0.000451226	0.00163588	0.275831	0.782702	0.326724	0.7759	0.932667
PGS000128	Hemoglobin A1c	HP:0012173	Orthostatic tachycardia	7	-9.37593e-05	0.00110294	-0.0850084	0.932262	0.338004	0.9358	0.93268
PGS000262	Myoglobin (MB) serum levels	HP:0012173	Orthostatic tachycardia	7	-9.59517e-05	0.00110883	-0.0865341	0.931049	0.338015	0.9352	0.93268
PGS000264	Matrix metalloproteinase-1 (MMP-1) serum levels	HP:0012173	Orthostatic tachycardia	7	-0.000139186	0.00112067	-0.124199	0.901168	0.33835	0.8968	0.93268
PGS000275	Platelet endothelial cell adhesion molecule (PECAM-1) serum levels	HP:0012173	Orthostatic tachycardia	7	0.000103472	0.00111025	0.0931968	0.925755	0.338066	0.9238	0.93268
PGS000283	Spondin-1 (SPON1) serum levels	HP:0012173	Orthostatic tachycardia	7	0.000106648	0.00111809	0.0953839	0.924018	0.338083	0.9254	0.93268
PGS000295	Vascular endothelial growth factor D (VEGF-D) serum levels	HP:0012173	Orthostatic tachycardia	7	-0.000108069	0.00110736	-0.0975917	0.922265	0.338101	0.9209	0.93268
PGS000366	Cancer of esophagus	HP:0012173	Orthostatic tachycardia	7	8.20137e-05	0.00111723	0.0734081	0.941488	0.337927	0.9394	0.93268
PGS000442	Other non-epithelial cancer of skin	HP:0012173	Orthostatic tachycardia	7	-0.000112345	0.00113506	-0.0989775	0.921165	0.338113	0.9217	0.93268
PGS000644	Nodular lymphoma	HP:0012173	Orthostatic tachycardia	7	0.000102641	0.00110721	0.0927028	0.926147	0.338062	0.9271	0.93268
PGS000914	Abnormal electrocardiogram	HP:0012173	Orthostatic tachycardia	7	-0.000133029	0.00112397	-0.118356	0.905795	0.33829	0.8989	0.93268
PGS000940	Intestinal malabsorption (time-to-event)	HP:0012173	Orthostatic tachycardia	7	-0.00010708	0.00109659	-0.0976479	0.92222	0.338102	0.9239	0.93268
PGS000972	Microalbumin [> 40 mg/L]	HP:0012173	Orthostatic tachycardia	7	9.41893e-05	0.00112947	0.0833927	0.933546	0.337993	0.9346	0.93268
PGS000989	Reticulocyte %	HP:0012173	Orthostatic tachycardia	7	0.000112337	0.00108988	0.103073	0.917914	0.338147	0.913	0.93268
PGS001137	Retinal detachment	HP:0012173	Orthostatic tachycardia	7	0.000105684	0.00110423	0.0957082	0.92376	0.338086	0.9249	0.93268
PGS001181	Other hypothyroidism (time-to-event)	HP:0012173	Orthostatic tachycardia	7	-9.18564e-05	0.00110823	-0.0828858	0.933949	0.337989	0.9274	0.93268
PGS001242	Ankle spacing width (L)	HP:0012173	Orthostatic tachycardia	7	9.48581e-05	0.00109637	0.0865198	0.931061	0.338015	0.927	0.93268
PGS001250	Calculus of kidney and ureter (time-to-event)	HP:0012173	Orthostatic tachycardia	7	-0.000139677	0.00112048	-0.124659	0.900804	0.338355	0.9015	0.93268
PGS001352	Glycated haemoglobin levels (HbA1c)	HP:0012173	Orthostatic tachycardia	7	8.66565e-05	0.00111849	0.0774766	0.938251	0.337952	0.9367	0.93268
PGS001366	6mm strong meridian (R)	HP:0012173	Orthostatic tachycardia	7	-9.05479e-05	0.00110993	-0.0815798	0.934988	0.33798	0.9335	0.93268
PGS001367	6mm weak meridian (L)	HP:0012173	Orthostatic tachycardia	7	-0.000137965	0.00110498	-0.124858	0.900647	0.338357	0.9022	0.93268
PGS001381	Corneal hysteresis (R)	HP:0012173	Orthostatic tachycardia	7	0.000123945	0.00112039	0.110627	0.911922	0.338216	0.9114	0.93268
PGS001384	Degree bothered by feeling tired all the time in the last 3 months	HP:0012173	Orthostatic tachycardia	7	0.000107933	0.00108959	0.0990583	0.9211	0.338113	0.9246	0.93268
PGS001441	Mean FA in superior corona radiata on FA skeleton (L)	HP:0012173	Orthostatic tachycardia	7	-0.000114517	0.00112809	-0.101514	0.919151	0.338134	0.9172	0.93268
PGS001452	Mean ICVF in anterior limb of internal capsule on FA skeleton (L)	HP:0012173	Orthostatic tachycardia	7	0.000121049	0.00112333	0.107759	0.914196	0.338189	0.9126	0.93268
PGS001490	Mean ICVF in tapetum on FA skeleton (L)	HP:0012173	Orthostatic tachycardia	7	0.000108652	0.00110134	0.0986541	0.921421	0.33811	0.9152	0.93268
PGS001509	Median T2star in pallidum (L)	HP:0012173	Orthostatic tachycardia	7	0.000127318	0.00110707	0.115004	0.908452	0.338257	0.9057	0.93268
PGS001519	Position of pulse wave notch	HP:0012173	Orthostatic tachycardia	7	0.000129449	0.00110988	0.116633	0.90716	0.338273	0.9081	0.93268
PGS001549	Volume of grey matter in Central Opercular Cortex (R)	HP:0012173	Orthostatic tachycardia	7	-0.000104205	0.00111109	-0.0937864	0.925287	0.33807	0.9252	0.93268
PGS001564	Volume of grey matter in Hippocampus (R)	HP:0012173	Orthostatic tachycardia	7	-9.63329e-05	0.0011253	-0.0856067	0.931786	0.338008	0.9313	0.93268
PGS001566	Volume of grey matter in I-IV Cerebellum (R)	HP:0012173	Orthostatic tachycardia	7	0.00014478	0.00111101	0.130313	0.89633	0.338416	0.8995	0.93268
PGS001615	Volume of grey matter in Vermis IX Cerebellum	HP:0012173	Orthostatic tachycardia	7	-9.85551e-05	0.00109822	-0.0897405	0.928501	0.338039	0.9296	0.93268
PGS001641	Volume of white matter (normalised for head size)	HP:0012173	Orthostatic tachycardia	7	0.000110169	0.00112714	0.0977422	0.922145	0.338102	0.9185	0.93268
PGS001659	WA FA in tract uncinate fasciculus (L)	HP:0012173	Orthostatic tachycardia	7	0.000102524	0.00110337	0.0929189	0.925976	0.338063	0.9234	0.93268
PGS001700	WA ISOVF in tract superior thalamic radiation (L)	HP:0012173	Orthostatic tachycardia	7	-0.000132184	0.00111821	-0.118211	0.90591	0.338289	0.9107	0.93268
PGS001708	WA L1 in tract inferior longitudinal fasciculus (R)	HP:0012173	Orthostatic tachycardia	7	-8.22217e-05	0.00109865	-0.0748385	0.94035	0.337936	0.9414	0.93268
PGS001712	WA L1 in tract superior thalamic radiation (R)	HP:0012173	Orthostatic tachycardia	7	-9.16212e-05	0.00111006	-0.082537	0.934227	0.337987	0.9388	0.93268
PGS001724	WA L2 in tract inferior longitudinal fasciculus (R)	HP:0012173	Orthostatic tachycardia	7	-9.39696e-05	0.00112275	-0.0836962	0.933305	0.337995	0.9348	0.93268
PGS001751	WA MD in tract inferior fronto-occipital fasciculus (R)	HP:0012173	Orthostatic tachycardia	7	-9.8958e-05	0.00110562	-0.0895048	0.928688	0.338037	0.9309	0.93268
PGS001753	WA MD in tract inferior longitudinal fasciculus (R)	HP:0012173	Orthostatic tachycardia	7	-0.000139068	0.00111202	-0.125059	0.900488	0.338359	0.9022	0.93268
PGS001770	WA OD in tract superior longitudinal fasciculus (R)	HP:0012173	Orthostatic tachycardia	7	-0.000106471	0.00111297	-0.0956636	0.923796	0.338085	0.921	0.93268
PGS001784	Abdominal aortic aneurysm	HP:0012173	Orthostatic tachycardia	7	8.43804e-05	0.00110084	0.0766511	0.938908	0.337947	0.9374	0.93268
PGS002021	Benign neoplasm of uterus	HP:0012173	Orthostatic tachycardia	7	-8.49481e-05	0.00112352	-0.0756092	0.939736	0.33794	0.941	0.93268
PGS002099	Albumin	HP:0012173	Orthostatic tachycardia	7	-8.4212e-05	0.00109609	-0.0768295	0.938766	0.337948	0.9363	0.93268
PGS002121	RR interval	HP:0012173	Orthostatic tachycardia	7	-0.000135718	0.00110945	-0.122329	0.902649	0.338331	0.9048	0.93268
PGS002130	Testosterone (female only)	HP:0012173	Orthostatic tachycardia	7	0.000115147	0.00112287	0.102547	0.918331	0.338143	0.9182	0.93268
PGS002146	Standing height	HP:0012173	Orthostatic tachycardia	7	8.54963e-05	0.00110368	0.0774646	0.93826	0.337952	0.9368	0.93268
PGS002159	Aspartate aminotransferase	HP:0012173	Orthostatic tachycardia	7	-0.000107172	0.00110809	-0.0967183	0.922958	0.338094	0.9204	0.93268
PGS002288	Pelvic organ prolapse	HP:0012173	Orthostatic tachycardia	7	8.52407e-05	0.00109694	0.0777075	0.938067	0.337954	0.941	0.93268
PGS002299	Gastric cancer	HP:0012173	Orthostatic tachycardia	7	-0.000152061	0.00110634	-0.137445	0.890691	0.338496	0.8997	0.93268
PGS002312	Autoimmune disease	HP:0012173	Orthostatic tachycardia	7	-0.000126025	0.001109	-0.113638	0.909534	0.338244	0.9097	0.93268
PGS002314	Balding Type 1	HP:0012173	Orthostatic tachycardia	7	0.000134286	0.00110752	0.12125	0.903503	0.338319	0.9057	0.93268
PGS002318	Chronotype (morning person)	HP:0012173	Orthostatic tachycardia	7	0.000132694	0.00109968	0.120666	0.903966	0.338313	0.9079	0.93268
PGS002767	Knee osteoarthritis	HP:0012173	Orthostatic tachycardia	7	-0.000105034	0.00110221	-0.0952942	0.924089	0.338082	0.9227	0.93268
PGS000262	Myoglobin (MB) serum levels	HP:0006532	Recurrent pneumonia	8	0.000183239	0.00118663	0.154419	0.877293	0.0861213	0.8789	0.93268
PGS000272	Pappalysin-1 (PAPPA) serum levels	HP:0006532	Recurrent pneumonia	8	0.000198919	0.00120951	0.164463	0.869381	0.0862568	0.8691	0.93268
PGS000274	Platelet-derived growth factor subunit B (PDGF_subunit_B) serum levels	HP:0006532	Recurrent pneumonia	8	-0.000177287	0.00118925	-0.149074	0.881508	0.0860527	0.879	0.93268
PGS000726	Cirrhosis	HP:0006532	Recurrent pneumonia	8	0.000192906	0.00118685	0.162536	0.870898	0.0862302	0.8727	0.93268
PGS000984	Frequency of playing computer games	HP:0006532	Recurrent pneumonia	8	0.000193079	0.00119558	0.161493	0.871719	0.0862159	0.8775	0.93268
PGS001153	Folic acid or folate (Vitamin B9)	HP:0006532	Recurrent pneumonia	8	0.000194312	0.0011887	0.163466	0.870166	0.086243	0.8783	0.93268
PGS001172	Eosinophill count	HP:0006532	Recurrent pneumonia	8	0.000188621	0.00118404	0.159304	0.873443	0.0861861	0.8713	0.93268
PGS001275	Other retinal disorders (time-to-event)	HP:0006532	Recurrent pneumonia	8	-0.000215433	0.0011963	-0.180083	0.857103	0.0864845	0.8712	0.93268
PGS001618	Volume of grey matter in Vermis VIIIa Cerebellum	HP:0006532	Recurrent pneumonia	8	0.000200316	0.00120532	0.166194	0.868019	0.086281	0.8697	0.93268
PGS001645	WA FA in tract anterior thalamic radiation (L)	HP:0006532	Recurrent pneumonia	8	0.000180209	0.00117323	0.1536	0.877938	0.0861107	0.8742	0.93268
PGS001688	WA ISOVF in tract acoustic radiation (L)	HP:0006532	Recurrent pneumonia	8	0.000196722	0.00119607	0.164474	0.869372	0.086257	0.8754	0.93268
PGS002133	Body fat percentage	HP:0006532	Recurrent pneumonia	8	-0.000199545	0.00117169	-0.170306	0.864784	0.0863395	0.8729	0.93268
PGS002178	IGF-1	HP:0006532	Recurrent pneumonia	8	-0.000177505	0.00118258	-0.1501	0.880699	0.0860657	0.8785	0.93268
PGS002198	Urea	HP:0006532	Recurrent pneumonia	8	-0.000201424	0.00121176	-0.166224	0.867995	0.0862814	0.8697	0.93268
PGS002319	College education	HP:0006532	Recurrent pneumonia	8	-0.000180493	0.00117673	-0.153385	0.878108	0.0861079	0.8788	0.93268
PGS000083	Pancreatic cancer	HP:0000657	Oculomotor apraxia	9	-0.000244715	0.00126326	-0.193717	0.846414	0.203064	0.8444	0.932685
PGS000225	Macrophage colony-stimulating factor 1 (CSF-1) serum levels	HP:0000657	Oculomotor apraxia	9	-0.000244101	0.00126949	-0.192282	0.847538	0.203041	0.8452	0.932685
PGS000930	Blood clot (diagnosed by doctor)	HP:0000657	Oculomotor apraxia	9	-0.000252986	0.00125428	-0.201698	0.84017	0.203198	0.8405	0.932685
PGS001073	Duration of walks	HP:0000657	Oculomotor apraxia	9	-0.000248396	0.00128415	-0.193433	0.846637	0.20306	0.8465	0.932685
PGS001118	Taking other prescription medications	HP:0000657	Oculomotor apraxia	9	0.000282034	0.00128395	0.219661	0.826154	0.203517	0.8312	0.932685
PGS001132	Family history of chronic bronchitis/emphysema	HP:0000657	Oculomotor apraxia	9	-0.000249763	0.00125753	-0.198614	0.842582	0.203145	0.8398	0.932685
PGS001276	Retinal disorders in diseases classified elsewhere (time-to-event)	HP:0000657	Oculomotor apraxia	9	-0.00026266	0.00127009	-0.206804	0.83618	0.203286	0.8369	0.932685
PGS001277	PE +/- DVT	HP:0000657	Oculomotor apraxia	9	-0.000251397	0.00124547	-0.201849	0.840052	0.2032	0.8341	0.932685
PGS001279	previously: Blood clot in the lung	HP:0000657	Oculomotor apraxia	9	-0.000273669	0.00125474	-0.218108	0.827364	0.203489	0.8244	0.932685
PGS001280	PE (time-to-event)	HP:0000657	Oculomotor apraxia	9	-0.000261508	0.00124601	-0.209876	0.833783	0.20334	0.8349	0.932685
PGS001378	Basophill count	HP:0000657	Oculomotor apraxia	9	-0.000229338	0.00123938	-0.185043	0.853211	0.202925	0.8489	0.932685
PGS001451	Mean ICVF in anterior corona radiata on FA skeleton (R)	HP:0000657	Oculomotor apraxia	9	-0.000242502	0.00126401	-0.191851	0.847875	0.203034	0.8459	0.932685
PGS001454	Mean ICVF in body of corpus callosum on FA skeleton	HP:0000657	Oculomotor apraxia	9	0.000251826	0.00125002	0.201458	0.840358	0.203194	0.8394	0.932685
PGS001457	Mean ICVF in cingulum cingulate gyrus on FA skeleton (L)	HP:0000657	Oculomotor apraxia	9	-0.00025093	0.00126413	-0.1985	0.842671	0.203144	0.846	0.932685
PGS001460	Mean ICVF in cingulum hippocampus on FA skeleton (R)	HP:0000657	Oculomotor apraxia	9	-0.00023755	0.00125241	-0.189674	0.849581	0.202999	0.8479	0.932685
PGS001475	Mean ICVF in posterior limb of internal capsule on FA skeleton (R)	HP:0000657	Oculomotor apraxia	9	-0.000252716	0.00125704	-0.201041	0.840684	0.203186	0.8442	0.932685
PGS001588	Volume of grey matter in Planum Polare (R)	HP:0000657	Oculomotor apraxia	9	0.00025761	0.00128514	0.200452	0.841144	0.203176	0.8456	0.932685
PGS001594	Volume of grey matter in Putamen (R)	HP:0000657	Oculomotor apraxia	9	0.000239736	0.00126803	0.189062	0.850061	0.202989	0.8439	0.932685
PGS001629	Volume of grey matter in X Cerebellum (R)	HP:0000657	Oculomotor apraxia	9	-0.000239471	0.00126689	-0.189024	0.85009	0.202988	0.8456	0.932685
PGS001635	Volume of putamen (L)	HP:0000657	Oculomotor apraxia	9	-0.000260978	0.00125073	-0.20866	0.834731	0.203318	0.8342	0.932685
PGS001647	WA FA in tract cingulate gyrus part of cingulum (L)	HP:0000657	Oculomotor apraxia	9	0.000255997	0.00126347	0.202615	0.839453	0.203213	0.8451	0.932685
PGS001716	WA L2 in tract anterior thalamic radiation (R)	HP:0000657	Oculomotor apraxia	9	-0.000240899	0.00127655	-0.188711	0.850335	0.202983	0.8487	0.932685
PGS001717	WA L2 in tract cingulate gyrus part of cingulum (L)	HP:0000657	Oculomotor apraxia	9	0.000252495	0.00125536	0.201134	0.840611	0.203188	0.8362	0.932685
PGS001800	Forced expiratory volume (FEV1)	HP:0000657	Oculomotor apraxia	9	0.000254759	0.00128896	0.197648	0.843338	0.203129	0.8399	0.932685
PGS002044	Cataract	HP:0000657	Oculomotor apraxia	9	0.00026728	0.00126146	0.211881	0.832218	0.203376	0.8309	0.932685
PGS002049	Pulmonary heart disease	HP:0000657	Oculomotor apraxia	9	0.000245659	0.00125874	0.195163	0.845282	0.203088	0.8439	0.932685
PGS002080	Rhesus isoimmunization in pregnancy	HP:0000657	Oculomotor apraxia	9	0.00026602	0.00127457	0.208713	0.83469	0.203319	0.8435	0.932685
PGS002103	avMSE	HP:0000657	Oculomotor apraxia	9	0.000257357	0.00125058	0.20579	0.836972	0.203268	0.8332	0.932685
PGS002104	Hearing difficulty/problems	HP:0000657	Oculomotor apraxia	9	-0.000241976	0.00125888	-0.192216	0.84759	0.20304	0.8477	0.932685
PGS002115	Alcohol drinker status	HP:0000657	Oculomotor apraxia	9	-0.000267483	0.0012661	-0.211265	0.832698	0.203365	0.8302	0.932685
PGS002315	Bone Mineral Density	HP:0000657	Oculomotor apraxia	9	0.000254495	0.0012845	0.198127	0.842962	0.203137	0.8452	0.932685
PGS002972	Height	HP:0000657	Oculomotor apraxia	9	0.000252142	0.00129144	0.195241	0.845221	0.203089	0.8467	0.932685
PGS003242	Creatine	HP:0000657	Oculomotor apraxia	9	0.000275228	0.00127539	0.215798	0.829164	0.203446	0.8239	0.932685
PGS003322	Insomnia	HP:0000657	Oculomotor apraxia	9	0.000237742	0.00126718	0.187616	0.851194	0.202966	0.8464	0.932685
PGS001076	Eosinophill %	HP:0002804	Arthrogryposis multiplex congenita	6	0.000182326	0.0010196	0.178821	0.858093	0.235209	0.853	0.932694
PGS001509	Median T2star in pallidum (L)	HP:0002804	Arthrogryposis multiplex congenita	6	-0.000187872	0.0010257	-0.183165	0.854684	0.235275	0.8551	0.932694
PGS001582	Volume of grey matter in Paracingulate Gyrus (R)	HP:0002804	Arthrogryposis multiplex congenita	6	0.000187756	0.00102378	0.183396	0.854503	0.235279	0.8556	0.932694
PGS001656	WA FA in tract posterior thalamic radiation (L)	HP:0002804	Arthrogryposis multiplex congenita	6	0.000191105	0.00101341	0.188576	0.850442	0.23536	0.8558	0.932694
PGS002174	Heel Broadband ultrasound attenuation, direct entry	HP:0002804	Arthrogryposis multiplex congenita	6	-0.000196421	0.00106734	-0.184027	0.854008	0.235289	0.8527	0.932694
PGS002208	Monocyte percentage	HP:0002804	Arthrogryposis multiplex congenita	6	-0.000188868	0.00103449	-0.182571	0.85515	0.235266	0.8549	0.932694
PGS000234	Eosinophil cationic protein (ECP) serum levels	HP:0012146	Abnormality of von Willebrand factor	5	2.55894e-06	0.000950838	0.00269125	0.997853	0.146644	0.9979	0.932698
PGS001711	WA L1 in tract superior thalamic radiation (L)	HP:0007166	Paroxysmal dyskinesia	5	-1.50386e-05	0.000946306	-0.0158919	0.987322	0.201912	0.9897	0.932702
PGS000112	Reticulocyte fraction of red cells	HP:0100543	Cognitive impairment	23	0.00101531	0.00199671	0.508491	0.611157	0.131631	0.616	0.932711
PGS000161	Renal cancer	HP:0100543	Cognitive impairment	23	0.00101508	0.00204154	0.497212	0.619086	0.13115	0.6158	0.932711
PGS000219	Ovarian cancer-related tumor marker CA 125 (CA-125) serum levels	HP:0100543	Cognitive impairment	23	0.00101869	0.00201094	0.506574	0.612501	0.131548	0.6119	0.932711
PGS000222	C-C motif chemokine 4 (CCL4) serum levels	HP:0100543	Cognitive impairment	23	0.00105535	0.00201103	0.524784	0.599783	0.132345	0.6056	0.932711
PGS000293	Urokinase plasminogen activator surface receptor (U-PAR) serum levels	HP:0100543	Cognitive impairment	23	0.00108565	0.00200303	0.542003	0.587867	0.133124	0.5965	0.932711
PGS000738	Vitiligo	HP:0100543	Cognitive impairment	23	0.000991812	0.00205254	0.483213	0.628989	0.130568	0.6132	0.932711
PGS001278	previously: Blood clot in the leg (DVT) or lung	HP:0100543	Cognitive impairment	23	-0.00101491	0.00200373	-0.506509	0.612547	0.131545	0.6086	0.932711
PGS001414	Lymphocyte %	HP:0100543	Cognitive impairment	23	-0.00100648	0.00196556	-0.512055	0.60866	0.131785	0.6128	0.932711
PGS001485	Mean ICVF in superior corona radiata on FA skeleton (R)	HP:0100543	Cognitive impairment	23	-0.00105267	0.00198792	-0.529534	0.596485	0.132557	0.6016	0.932711
PGS001541	Volume of brain, grey+white matter (normalised for head size)	HP:0100543	Cognitive impairment	23	-0.00105616	0.00202059	-0.522697	0.601234	0.132252	0.605	0.932711
PGS001546	Volume of grey matter in Amygdala (L)	HP:0100543	Cognitive impairment	23	-0.0010292	0.00197023	-0.522378	0.601456	0.132238	0.6053	0.932711
PGS001580	Volume of grey matter in Occipital Fusiform Gyrus (L)	HP:0100543	Cognitive impairment	23	-0.00108366	0.00203321	-0.532979	0.594098	0.132712	0.5991	0.932711
PGS001606	Volume of grey matter in Temporal Pole (L)	HP:0100543	Cognitive impairment	23	-0.00105903	0.00201774	-0.524862	0.599728	0.132348	0.6044	0.932711
PGS001616	Volume of grey matter in Vermis VI Cerebellum	HP:0100543	Cognitive impairment	23	0.0010326	0.00201797	0.511705	0.608905	0.13177	0.6125	0.932711
PGS001654	WA FA in tract inferior longitudinal fasciculus (L)	HP:0100543	Cognitive impairment	23	-0.00103424	0.00197872	-0.522683	0.601244	0.132251	0.6057	0.932711
PGS001661	WA ICVF in tract acoustic radiation (L)	HP:0100543	Cognitive impairment	23	-0.00102468	0.00201543	-0.508416	0.611209	0.131627	0.6114	0.932711
PGS001749	WA MD in tract forceps minor	HP:0100543	Cognitive impairment	23	0.00101256	0.00198844	0.509223	0.610644	0.131662	0.612	0.932711
PGS001852	Duodenitis	HP:0100543	Cognitive impairment	23	-0.00101922	0.00201875	-0.504877	0.613692	0.131475	0.6115	0.932711
PGS002046	Otosclerosis	HP:0100543	Cognitive impairment	23	-0.00103868	0.00204014	-0.509122	0.610714	0.131658	0.6094	0.932711
PGS002199	Ventricular rate	HP:0100543	Cognitive impairment	23	0.00106651	0.00202068	0.527797	0.597689	0.132479	0.6004	0.932711
PGS002226	Sodium in urine	HP:0100543	Cognitive impairment	23	-0.000996755	0.00200377	-0.49744	0.618925	0.131159	0.6148	0.932711
PGS002276	QTc duration	HP:0100543	Cognitive impairment	23	-0.00099883	0.00199478	-0.500722	0.616613	0.131298	0.6146	0.932711
PGS002787	Type 1 bipolar disorder	HP:0100543	Cognitive impairment	23	-0.00107021	0.00204547	-0.523209	0.600878	0.132275	0.599	0.932711
PGS003387	Esophageal adenocarcinoma or Barrett‚Äôs esophagus	HP:0100543	Cognitive impairment	23	0.00101975	0.00199868	0.510212	0.609951	0.131705	0.6011	0.932711
PGS003388	Esophageal adenocarcinoma	HP:0100543	Cognitive impairment	23	0.00100926	0.00198526	0.508375	0.611238	0.131626	0.6061	0.932711
PGS000244	Growth hormone (GH) serum levels	HP:0040115	Abnormal Eustachian tube morphology	8	0.000305324	0.00121159	0.252004	0.80106	0.208066	0.8049	0.93274
PGS001030	Pulmonary fibrosis	HP:0040115	Abnormal Eustachian tube morphology	8	0.000292441	0.00115633	0.252905	0.800364	0.208085	0.8036	0.93274
PGS001387	Degree bothered by urinary frequency/bladder irritability in the last 3 months	HP:0040115	Abnormal Eustachian tube morphology	8	-0.000293482	0.0011802	-0.248671	0.803637	0.207996	0.8007	0.93274
PGS001499	Mean ISOVF in fornix on FA skeleton	HP:0040115	Abnormal Eustachian tube morphology	8	-0.000288904	0.00119662	-0.241432	0.809241	0.207846	0.7994	0.93274
PGS001568	Volume of grey matter in Inferior Temporal Gyrus, posterior division (L)	HP:0040115	Abnormal Eustachian tube morphology	8	-0.000292453	0.00118642	-0.246499	0.805317	0.20795	0.8032	0.93274
PGS001765	WA MO in tract superior thalamic radiation (R)	HP:0040115	Abnormal Eustachian tube morphology	8	-0.000285187	0.00119811	-0.238031	0.811878	0.207777	0.8049	0.93274
PGS001792	Primary open-angle glaucoma	HP:0040115	Abnormal Eustachian tube morphology	8	-0.000288217	0.00116615	-0.247151	0.804813	0.207964	0.8013	0.93274
PGS002106	Calcium	HP:0040115	Abnormal Eustachian tube morphology	8	-0.000308202	0.00120378	-0.256028	0.797951	0.208152	0.7996	0.93274
PGS002110	Skin colour	HP:0040115	Abnormal Eustachian tube morphology	8	-0.000300335	0.00120357	-0.249537	0.802967	0.208014	0.8027	0.93274
PGS002250	Epithelial ovarian cancer	HP:0040115	Abnormal Eustachian tube morphology	8	0.000300974	0.00120131	0.250538	0.802193	0.208035	0.8041	0.93274
PGS002305	Chronic lymphoid leukemia	HP:0040115	Abnormal Eustachian tube morphology	8	-0.000301402	0.00117314	-0.256919	0.797264	0.208172	0.7989	0.93274
PGS000939	Hiatus hernia	HP:0000720	Emotional lability	11	0.00148822	0.00138867	1.07169	0.28397	0.323489	0.2803	0.932741
PGS001511	Median T2star in putamen (L)	HP:0000720	Emotional lability	11	0.00151893	0.00141044	1.07692	0.281625	0.323963	0.2812	0.932741
PGS001748	WA MD in tract forceps major	HP:0000720	Emotional lability	11	-0.00149623	0.00140093	-1.06802	0.285619	0.323158	0.2802	0.932741
PGS002250	Epithelial ovarian cancer	HP:0000720	Emotional lability	11	0.00150138	0.00140696	1.06711	0.286033	0.323075	0.2808	0.932741
PGS002776	Incident coronary artery disease	HP:0000720	Emotional lability	11	-0.00149037	0.00138632	-1.07506	0.282458	0.323794	0.2795	0.932741
PGS002750	Total hip replacement	HP:0001156	Brachydactyly	13	0.000382542	0.00151737	0.252108	0.800979	0.0876446	0.8045	0.932753
PGS000242	Galectin-3 (Gal-3) serum levels	HP:0001822	Hallux valgus	5	1.30494e-05	0.000931428	0.01401	0.988823	0.124899	0.9902	0.932758
PGS001043	Hyperthyroidism, thyrotoxicosis	HP:0001822	Hallux valgus	5	-1.40869e-05	0.00094485	-0.0149091	0.988106	0.1249	0.9874	0.932758
PGS001583	Volume of grey matter in Parahippocampal Gyrus, anterior division (L)	HP:0001822	Hallux valgus	5	1.07789e-05	0.000938722	0.0114826	0.990839	0.124896	0.99	0.932758
PGS002055	Peripheral vascular disease, unspecified	HP:0001822	Hallux valgus	5	-1.30474e-05	0.000929489	-0.0140372	0.988801	0.124899	0.9894	0.932758
PGS002341	Monocyte Count	HP:0001822	Hallux valgus	5	1.3313e-05	0.00095048	0.0140066	0.988826	0.124899	0.9894	0.932758
PGS000240	Follistatin (FS) serum levels	HP:0001264	Spastic diplegia	12	-2.42781e-05	0.00140883	-0.0172328	0.986252	0.401552	0.985	0.932758
PGS000354	Any Cancer	HP:0001264	Spastic diplegia	12	4.81739e-05	0.00145152	0.0331885	0.973527	0.401586	0.9752	0.932758
PGS000652	Multiple myeloma	HP:0001264	Spastic diplegia	12	-1.23372e-05	0.00144405	-0.00854349	0.993184	0.401543	0.9937	0.932758
PGS000707	Cholecystitis	HP:0001264	Spastic diplegia	12	1.17125e-05	0.00145099	0.00807209	0.99356	0.401542	0.994	0.932758
PGS000830	Body mass index (female)	HP:0001264	Spastic diplegia	12	1.51754e-05	0.00142942	0.0106165	0.99153	0.401544	0.9914	0.932758
PGS000843	WHR adjusted for BMI	HP:0001264	Spastic diplegia	12	-1.75316e-05	0.00145836	-0.0120215	0.990409	0.401546	0.9899	0.932758
PGS000953	Left heel broadband ultrasound attenuation	HP:0001264	Spastic diplegia	12	3.53705e-05	0.00148814	0.0237683	0.981039	0.401563	0.9835	0.932758
PGS001106	Percentage of right arm fat	HP:0001264	Spastic diplegia	12	3.83312e-05	0.00144824	0.0264675	0.978887	0.401569	0.9822	0.932758
PGS001156	Impedance (right arm)	HP:0001264	Spastic diplegia	12	-3.36071e-05	0.00143655	-0.0233944	0.981338	0.401563	0.9819	0.932758
PGS001377	Basophill %	HP:0001264	Spastic diplegia	12	4.3536e-05	0.0014361	0.0303154	0.975818	0.401578	0.9757	0.932758
PGS001424	Mean FA in external capsule on FA skeleton (R)	HP:0001264	Spastic diplegia	12	-1.4912e-05	0.00145823	-0.0102261	0.991842	0.401544	0.9913	0.932758
PGS001457	Mean ICVF in cingulum cingulate gyrus on FA skeleton (L)	HP:0001264	Spastic diplegia	12	2.16295e-05	0.00145732	0.014842	0.988159	0.401549	0.9892	0.932758
PGS001463	Mean ICVF in fornix cres+stria terminalis on FA skeleton (L)	HP:0001264	Spastic diplegia	12	-3.97351e-05	0.0014442	-0.0275136	0.978052	0.401572	0.9776	0.932758
PGS001466	Mean ICVF in genu of corpus callosum on FA skeleton	HP:0001264	Spastic diplegia	12	-4.82593e-05	0.00144982	-0.0332864	0.973449	0.401586	0.975	0.932758
PGS001469	Mean ICVF in medial lemniscus on FA skeleton (L)	HP:0001264	Spastic diplegia	12	-3.86991e-05	0.00146423	-0.0264296	0.978917	0.401569	0.9778	0.932758
PGS001575	Volume of grey matter in Lateral Occipital Cortex, superior division (R)	HP:0001264	Spastic diplegia	12	1.99241e-05	0.00145429	0.0137003	0.98907	0.401548	0.99	0.932758
PGS001636	Volume of putamen (R)	HP:0001264	Spastic diplegia	12	-1.71689e-05	0.00140937	-0.0121819	0.990281	0.401546	0.9929	0.932758
PGS001728	WA L2 in tract uncinate fasciculus (R)	HP:0001264	Spastic diplegia	12	-3.59478e-05	0.00144247	-0.0249211	0.98012	0.401566	0.9797	0.932758
PGS001744	WA MD in tract acoustic radiation (R)	HP:0001264	Spastic diplegia	12	3.37272e-05	0.00147885	0.0228063	0.981807	0.401562	0.9825	0.932758
PGS001750	WA MD in tract inferior fronto-occipital fasciculus (L)	HP:0001264	Spastic diplegia	12	3.29131e-05	0.0014811	0.0222221	0.982273	0.40156	0.981	0.932758
PGS002093	Hallux valgus (Bunion)	HP:0001264	Spastic diplegia	12	-8.74794e-06	0.00146425	-0.00597436	0.995234	0.401541	0.9934	0.932758
PGS002136	Recent feelings of foreboding	HP:0001264	Spastic diplegia	12	-6.11045e-05	0.00144377	-0.0423228	0.966245	0.401615	0.969	0.932758
PGS002179	Impedance of whole body	HP:0001264	Spastic diplegia	12	-3.4203e-05	0.00142676	-0.0239725	0.980877	0.401564	0.9827	0.932758
PGS002181	Lipoprotein A	HP:0001264	Spastic diplegia	12	1.6733e-05	0.00145793	0.0114772	0.990844	0.401545	0.9909	0.932758
PGS002209	Morning/evening person (chronotype)	HP:0001264	Spastic diplegia	12	-2.61125e-05	0.00145633	-0.0179304	0.985696	0.401553	0.9875	0.932758
PGS002211	Myopia diagnosis	HP:0001264	Spastic diplegia	12	1.92946e-05	0.00143172	0.0134765	0.989249	0.401547	0.9889	0.932758
PGS002245	Liver fat (MRI-derived)	HP:0001264	Spastic diplegia	12	-1.64722e-05	0.00144664	-0.0113866	0.990916	0.401545	0.9907	0.932758
PGS002255	Physical activity (measured)	HP:0001264	Spastic diplegia	12	1.4555e-05	0.00146975	0.00990309	0.992099	0.401544	0.9907	0.932758
PGS002341	Monocyte Count	HP:0001264	Spastic diplegia	12	3.65217e-05	0.00146827	0.024874	0.980158	0.401566	0.9796	0.932758
PGS002780	Incident type 2 diabetes	HP:0001264	Spastic diplegia	12	-6.06428e-05	0.00146783	-0.0413145	0.967049	0.401612	0.9698	0.932758
PGS002853	BMI	HP:0001264	Spastic diplegia	12	2.0504e-05	0.00141449	0.0144957	0.988436	0.401548	0.9883	0.932758
PGS000930	Blood clot (diagnosed by doctor)	HP:0008619	Bilateral sensorineural hearing impairment	15	-0.00111706	0.0016162	-0.691165	0.48953	0.329215	0.4849	0.932764
PGS000940	Intestinal malabsorption (time-to-event)	HP:0008619	Bilateral sensorineural hearing impairment	15	-0.00111012	0.0016026	-0.692699	0.488566	0.329304	0.4848	0.932764
PGS000234	Eosinophil cationic protein (ECP) serum levels	HP:0007166	Paroxysmal dyskinesia	5	-1.02215e-05	0.000950575	-0.010753	0.991421	0.201906	0.9913	0.932768
PGS002787	Type 1 bipolar disorder	HP:0007166	Paroxysmal dyskinesia	5	1.13791e-05	0.000957013	0.0118902	0.990514	0.201907	0.9915	0.932768
PGS000027	Body Mass Index	HP:0008619	Bilateral sensorineural hearing impairment	15	-0.0010983	0.00159655	-0.687922	0.491569	0.329026	0.4906	0.932783
PGS000241	Galanin peptides (GAL) serum levels	HP:0008619	Bilateral sensorineural hearing impairment	15	0.00107199	0.00161391	0.664221	0.506614	0.327672	0.4997	0.932783
PGS000717	Adult life body size	HP:0008619	Bilateral sensorineural hearing impairment	15	-0.00108825	0.00162399	-0.670107	0.502855	0.328004	0.5022	0.932783
PGS000963	Follicular cysts of skin and subcutaneous tissue (time-to-event)	HP:0008619	Bilateral sensorineural hearing impairment	15	-0.0012026	0.00165117	-0.72833	0.466483	0.331444	0.5017	0.932783
PGS001005	Number of self reported cancers	HP:0008619	Bilateral sensorineural hearing impairment	15	-0.00114957	0.00166252	-0.691461	0.489344	0.329232	0.487	0.932783
PGS001284	Allergic disease (hay fever, allergic rhinitis, or eczema)	HP:0008619	Bilateral sensorineural hearing impairment	15	0.0011659	0.00164678	0.707986	0.479024	0.330209	0.4876	0.932783
PGS001437	Mean FA in sagittal stratum on FA skeleton (R)	HP:0008619	Bilateral sensorineural hearing impairment	15	0.00112646	0.00165533	0.680506	0.496251	0.328597	0.4979	0.932783
PGS001443	Mean FA in superior fronto-occipital fasciculus on FA skeleton (L)	HP:0008619	Bilateral sensorineural hearing impairment	15	0.00109025	0.00161305	0.675896	0.499173	0.328333	0.4932	0.932783
PGS001456	Mean ICVF in cerebral peduncle on FA skeleton (R)	HP:0008619	Bilateral sensorineural hearing impairment	15	0.00109099	0.00162349	0.672002	0.501648	0.328111	0.5018	0.932783
PGS001487	Mean ICVF in superior fronto-occipital fasciculus on FA skeleton (R)	HP:0008619	Bilateral sensorineural hearing impairment	15	0.00108399	0.00160099	0.677075	0.498425	0.3284	0.4893	0.932783
PGS001490	Mean ICVF in tapetum on FA skeleton (L)	HP:0008619	Bilateral sensorineural hearing impairment	15	-0.00109504	0.00160956	-0.680337	0.496358	0.328587	0.5016	0.932783
PGS001533	Tinnitus severity	HP:0008619	Bilateral sensorineural hearing impairment	15	-0.00113583	0.00165006	-0.688355	0.491297	0.329051	0.49	0.932783
PGS001543	Volume of caudate (R)	HP:0008619	Bilateral sensorineural hearing impairment	15	0.00112437	0.00164209	0.684721	0.493587	0.32884	0.4961	0.932783
PGS001557	Volume of grey matter in Frontal Operculum Cortex (L)	HP:0008619	Bilateral sensorineural hearing impairment	15	-0.00109994	0.00162704	-0.676035	0.499085	0.328341	0.4997	0.932783
PGS001594	Volume of grey matter in Putamen (R)	HP:0008619	Bilateral sensorineural hearing impairment	15	0.00112649	0.00163391	0.689446	0.49061	0.329115	0.4905	0.932783
PGS001624	Volume of grey matter in VIIb Cerebellum (R)	HP:0008619	Bilateral sensorineural hearing impairment	15	-0.00109945	0.00165009	-0.666299	0.505285	0.327789	0.5014	0.932783
PGS002099	Albumin	HP:0008619	Bilateral sensorineural hearing impairment	15	-0.00109325	0.00160188	-0.682482	0.495001	0.328711	0.498	0.932783
PGS002146	Standing height	HP:0008619	Bilateral sensorineural hearing impairment	15	-0.00108143	0.00161298	-0.670456	0.502632	0.328023	0.4957	0.932783
PGS002276	QTc duration	HP:0008619	Bilateral sensorineural hearing impairment	15	-0.00109524	0.00161208	-0.6794	0.496951	0.328533	0.5	0.932783
PGS002312	Autoimmune disease	HP:0008619	Bilateral sensorineural hearing impairment	15	0.00109398	0.00162074	0.674988	0.499749	0.328281	0.4967	0.932783
PGS002892	Diastolic Blood Pressure	HP:0008619	Bilateral sensorineural hearing impairment	15	0.00110064	0.00162642	0.676724	0.498647	0.32838	0.4965	0.932783
PGS003043	Polyunsatturated Fatty Acids	HP:0008619	Bilateral sensorineural hearing impairment	15	-0.00109861	0.00163011	-0.673946	0.500411	0.328222	0.5029	0.932783
PGS001036	Epstein Barr virus nuclear antigen 1 IgG seropositivity	HP:0000453	Choanal atresia	5	-0.000408528	0.000941071	-0.434109	0.664249	0.30676	0.6559	0.932805
PGS000092	Hematocrit	HP:0001771	Achilles tendon contracture	9	0.00149069	0.00126195	1.18126	0.237617	0.166277	0.2396	0.932814
PGS001360	3mm strong meridian (R)	HP:0001771	Achilles tendon contracture	9	0.00148002	0.00125623	1.17815	0.238857	0.165966	0.2401	0.932814
PGS001547	Volume of grey matter in Brain-Stem	HP:0001771	Achilles tendon contracture	9	0.00147716	0.00127124	1.16198	0.24536	0.164368	0.2376	0.932814
PGS001758	WA MD in tract uncinate fasciculus (R)	HP:0001771	Achilles tendon contracture	9	0.00148952	0.00125283	1.18892	0.234589	0.167044	0.2383	0.932814
PGS002227	Mean sphered cell volume	HP:0001771	Achilles tendon contracture	9	-0.00145087	0.00125763	-1.15366	0.248758	0.163554	0.2407	0.932814
PGS002163	Creatinine	HP:0002376	Developmental regression	42	-0.00439071	0.00274655	-1.59862	0.110038	0.337477	0.1086	0.932825
PGS001361	3mm strong meridian angle (L)	HP:0001273	Abnormal corpus callosum morphology	7	-0.000211557	0.00112593	-0.187894	0.850975	0.348847	0.8632	0.932827
PGS001638	Volume of thalamus (R)	HP:0001273	Abnormal corpus callosum morphology	7	0.000190455	0.00112625	0.169106	0.865727	0.348564	0.8631	0.932827
PGS002256	Gestational diabetes mellitus in early pregnancy	HP:0006532	Recurrent pneumonia	8	-0.000168993	0.00118246	-0.142917	0.886368	0.0859767	0.88	0.932831
PGS002179	Impedance of whole body	HP:0002904	Hyperbilirubinemia	7	-0.000873414	0.00109117	-0.800438	0.423538	0.344513	0.4155	0.932847
PGS001282	Migraine (time-to-event)	HP:0001264	Spastic diplegia	12	4.73703e-06	0.0014795	0.00320177	0.997446	0.40154	0.9967	0.932852
PGS001392	Family history of lung cancer	HP:0001264	Spastic diplegia	12	-7.68494e-06	0.00143708	-0.00534761	0.995734	0.401541	0.996	0.932852
PGS001462	Mean ICVF in external capsule on FA skeleton (R)	HP:0001264	Spastic diplegia	12	-8.96374e-06	0.00143988	-0.00622535	0.995033	0.401541	0.995	0.932852
PGS001251	Other interstitial pulmonary diseases (time-to-event)	HP:0000939	Osteoporosis	16	0.00111481	0.00163656	0.681189	0.495818	0.283372	0.4952	0.932856
PGS002060	Nasal polyps	HP:0000939	Osteoporosis	16	0.00116063	0.00167895	0.691285	0.489454	0.283958	0.4945	0.932856
PGS001630	Volume of hippocampus (L)	HP:0100559	Lower limb asymmetry	15	-0.000376605	0.00163145	-0.230841	0.817459	0.392021	0.8185	0.932859
PGS002732	Chronic elevation of alanine aminotransferase	HP:0100559	Lower limb asymmetry	15	0.000353061	0.00158356	0.222954	0.823591	0.391869	0.8188	0.932859
PGS000138	Lifetime Major Depressive Disorder	HP:0001342	Cerebral hemorrhage	8	-0.000837669	0.00118304	-0.708066	0.478974	0.471237	0.4717	0.932864
PGS000263	Monocyte chemotactic protein 1 (MCP-1) serum levels	HP:0001051	Seborrheic dermatitis	5	-2.8619e-05	0.000936995	-0.0305434	0.975636	0.191945	0.9789	0.93288
PGS000286	Thrombomodulin (TM) serum levels	HP:0001051	Seborrheic dermatitis	5	-1.82411e-05	0.000939482	-0.0194161	0.984511	0.191922	0.9845	0.93288
PGS000870	Cystic fibrosis related diabetes	HP:0001051	Seborrheic dermatitis	5	-1.9298e-05	0.000941853	-0.0204894	0.983655	0.191924	0.9818	0.93288
PGS000999	Comparative body size at age 10	HP:0001051	Seborrheic dermatitis	5	2.12659e-05	0.000917555	0.0231767	0.981511	0.191929	0.9823	0.93288
PGS001106	Percentage of right arm fat	HP:0001051	Seborrheic dermatitis	5	1.20946e-05	0.000937198	0.012905	0.989705	0.191913	0.9888	0.93288
PGS001112	Aspirin	HP:0001051	Seborrheic dermatitis	5	-2.78539e-05	0.000936821	-0.0297323	0.976283	0.191943	0.9766	0.93288
PGS001142	Volume of grey matter in Intracalcarine Cortex (R)	HP:0001051	Seborrheic dermatitis	5	1.28105e-05	0.000951012	0.0134704	0.989254	0.191914	0.9893	0.93288
PGS001156	Impedance (right arm)	HP:0001051	Seborrheic dermatitis	5	-7.75294e-06	0.000929633	-0.00833978	0.993347	0.191909	0.9922	0.93288
PGS001294	Non-insulin-dependent diabetes (time-to-event)	HP:0001051	Seborrheic dermatitis	5	1.26886e-05	0.000943702	0.0134455	0.989273	0.191914	0.9905	0.93288
PGS001346	Asthma (time-to-event)	HP:0001051	Seborrheic dermatitis	5	-3.16252e-05	0.000948237	-0.0333516	0.973397	0.191953	0.9741	0.93288
PGS001417	Mean FA in body of corpus callosum on FA skeleton	HP:0001051	Seborrheic dermatitis	5	2.51588e-05	0.000957718	0.0262695	0.979045	0.191935	0.9801	0.93288
PGS001483	Mean ICVF in superior cerebellar peduncle on FA skeleton (R)	HP:0001051	Seborrheic dermatitis	5	-8.01687e-06	0.000944189	-0.00849074	0.993226	0.191909	0.9918	0.93288
PGS001486	Mean ICVF in superior fronto-occipital fasciculus on FA skeleton (L)	HP:0001051	Seborrheic dermatitis	5	5.40018e-06	0.000939272	0.00574932	0.995413	0.191907	0.9946	0.93288
PGS001563	Volume of grey matter in Hippocampus (L)	HP:0001051	Seborrheic dermatitis	5	8.05886e-06	0.000947656	0.00850399	0.993216	0.191909	0.9945	0.93288
PGS001790	Heart Failure	HP:0001051	Seborrheic dermatitis	5	-2.5325e-05	0.000936884	-0.0270311	0.978437	0.191937	0.9771	0.93288
PGS002052	Occlusion and stenosis of precerebral arteries	HP:0001051	Seborrheic dermatitis	5	1.41374e-05	0.000945384	0.0149541	0.98807	0.191916	0.99	0.93288
PGS002077	Endometriosis	HP:0001051	Seborrheic dermatitis	5	6.95295e-06	0.000961173	0.00723381	0.994229	0.191908	0.9952	0.93288
PGS002119	QT interval	HP:0001051	Seborrheic dermatitis	5	1.1743e-05	0.000942351	0.0124614	0.990059	0.191913	0.9907	0.93288
PGS002166	QRS duration	HP:0001051	Seborrheic dermatitis	5	-1.57342e-05	0.000939197	-0.0167528	0.986635	0.191918	0.9862	0.93288
PGS002182	Gamma glutamyltransferase	HP:0001051	Seborrheic dermatitis	5	-1.62522e-05	0.000936275	-0.0173584	0.986152	0.191919	0.9866	0.93288
PGS002188	Platelet crit	HP:0001051	Seborrheic dermatitis	5	4.44494e-06	0.000945173	0.00470277	0.996248	0.191907	0.9955	0.93288
PGS002269	Age-related macular degeneration	HP:0001051	Seborrheic dermatitis	5	-5.07567e-06	0.000938036	-0.00541096	0.995683	0.191907	0.9957	0.93288
PGS002292	Keratoconus	HP:0001051	Seborrheic dermatitis	5	-1.62303e-05	0.000941347	-0.0172416	0.986245	0.191919	0.9851	0.93288
PGS002312	Autoimmune disease	HP:0001051	Seborrheic dermatitis	5	-2.4661e-05	0.000938355	-0.0262811	0.979035	0.191935	0.9785	0.93288
PGS002340	Mean Platelet Volume	HP:0001051	Seborrheic dermatitis	5	-1.73033e-05	0.00094725	-0.0182669	0.985427	0.19192	0.986	0.93288
PGS003361	Age of smoking initiation	HP:0001051	Seborrheic dermatitis	5	-9.02785e-06	0.000956185	-0.00944153	0.992468	0.19191	0.9916	0.93288
PGS001598	Volume of grey matter in Superior Frontal Gyrus (R)	HP:0007099	Chiari type I malformation	10	-0.00105185	0.00132299	-0.795059	0.426659	0.309399	0.4241	0.932881
PGS002156	Age first had sexual intercourse	HP:0007099	Chiari type I malformation	10	-0.00104342	0.00132303	-0.788663	0.430388	0.308971	0.4247	0.932881
PGS000295	Vascular endothelial growth factor D (VEGF-D) serum levels	HP:0000494	Downslanted palpebral fissures	8	0.00168585	0.00118373	1.42418	0.154525	0.310662	0.1602	0.932886
PGS000829	Body mass index (male)	HP:0000494	Downslanted palpebral fissures	8	-0.00159853	0.00113723	-1.40564	0.159963	0.308449	0.1592	0.932886
PGS001500	Mean ISOVF in posterior corona radiata on FA skeleton (L)	HP:0000494	Downslanted palpebral fissures	8	0.001652	0.00116488	1.41818	0.15627	0.309942	0.1621	0.932886
PGS001516	Other diseases of intestine (time-to-event)	HP:0000494	Downslanted palpebral fissures	8	-0.00171	0.00122436	-1.39665	0.16265	0.307387	0.1614	0.932886
PGS002081	Superficial cellulitis and abscess	HP:0000494	Downslanted palpebral fissures	8	-0.00169522	0.00119601	-1.41739	0.156499	0.309849	0.1573	0.932886
PGS002088	Rheumatoid arthritis	HP:0000494	Downslanted palpebral fissures	8	0.00168882	0.00119587	1.41221	0.158021	0.309229	0.1596	0.932886
PGS002169	Whole body fat mass	HP:0000494	Downslanted palpebral fissures	8	-0.00161962	0.00116228	-1.39348	0.163606	0.307013	0.1619	0.932886
PGS002213	Neuroticism score	HP:0000494	Downslanted palpebral fissures	8	-0.00166261	0.00119313	-1.39348	0.163605	0.307014	0.1597	0.932886
PGS001448	Mean FA in tapetum on FA skeleton (R)	HP:0012427	Increased femoral anteversion	12	2.66529e-06	0.00144801	0.00184066	0.998532	0.262797	0.9989	0.93289
PGS002169	Whole body fat mass	HP:0012427	Increased femoral anteversion	12	-1.33675e-06	0.00142261	-0.000939641	0.99925	0.262796	0.9994	0.93289
PGS002129	Length of menstrual cycle	HP:0025401	Staring gaze	17	-0.000283721	0.00174343	-0.162737	0.870739	0.152248	0.8655	0.932899
PGS002315	Bone Mineral Density	HP:0025401	Staring gaze	17	0.000287683	0.00176284	0.163193	0.870381	0.152255	0.8662	0.932899
PGS001664	WA ICVF in tract anterior thalamic radiation (R)	HP:0000098	Tall stature	35	-0.000207429	0.00246317	-0.0842123	0.932895	0.387322	0.9291	0.9329
PGS002042	Corneal dystrophy	HP:0000098	Tall stature	35	0.0002246	0.00246659	0.0910566	0.927455	0.387373	0.9284	0.9329
PGS002336	Hypothyroidism	HP:0000098	Tall stature	35	0.000230457	0.0024878	0.0926347	0.926202	0.387385	0.9293	0.9329
PGS002726	Multiple sclerosis	HP:0000098	Tall stature	35	-0.000219903	0.00246667	-0.0891497	0.928971	0.387358	0.9277	0.9329
PGS000940	Intestinal malabsorption (time-to-event)	HP:0012122	Anterior uveitis	6	0.000719336	0.00101577	0.708172	0.478908	0.277614	0.4855	0.932906
PGS000008	ER-positive Breast Cancer	HP:0008936	Axial hypotonia	5	-0.000973127	0.000933674	-1.04226	0.2974	0.100624	0.2939	0.93291
PGS000205	Risk-taking tendency (4-domain principal component model)	HP:0008936	Axial hypotonia	5	0.00101412	0.000937294	1.08197	0.279377	0.104188	0.2828	0.93291
PGS000217	Adrenomedullin (ADM) serum levels	HP:0008936	Axial hypotonia	5	0.00100578	0.000938347	1.07186	0.28389	0.103268	0.2892	0.93291
PGS000231	C-X-C motif chemokine 16 (CXCL16) serum levels	HP:0008936	Axial hypotonia	5	-0.00098293	0.000941211	-1.04433	0.296442	0.100806	0.2935	0.93291
PGS000266	Matrix metalloproteinase-12 (MMP-12) serum levels	HP:0008936	Axial hypotonia	5	-0.00101743	0.000939871	-1.08253	0.279129	0.104239	0.2893	0.93291
PGS000373	Colorectal cancer	HP:0008936	Axial hypotonia	5	-0.000985611	0.000927927	-1.06217	0.288269	0.102394	0.2901	0.93291
PGS000945	Dementia in alzheimer's disease (time-to-event)	HP:0008936	Axial hypotonia	5	0.00101348	0.000974671	1.03982	0.29853	0.10041	0.2916	0.93291
PGS001011	Viral warts (time-to-event)	HP:0008936	Axial hypotonia	5	0.000956631	0.000937231	1.0207	0.307501	0.098745	0.2906	0.93291
PGS001017	Suffer from 'nerves'	HP:0008936	Axial hypotonia	5	0.00101908	0.000946475	1.07671	0.281721	0.103708	0.2904	0.93291
PGS001369	Acute appendicitis (time-to-event)	HP:0008936	Axial hypotonia	5	-0.0010203	0.000943338	-1.08158	0.279547	0.104153	0.2884	0.93291
PGS001553	Volume of grey matter in Crus I Cerebellum (R)	HP:0008936	Axial hypotonia	5	-0.000972289	0.00094262	-1.03147	0.302424	0.0996793	0.2937	0.93291
PGS001696	WA ISOVF in tract inferior longitudinal fasciculus (R)	HP:0008936	Axial hypotonia	5	0.000968218	0.00093349	1.0372	0.299747	0.10018	0.2936	0.93291
PGS002059	Circulatory disease NEC	HP:0008936	Axial hypotonia	5	-0.000991693	0.000932001	-1.06405	0.287416	0.102563	0.2897	0.93291
PGS002086	Diseases of hair and hair follicles	HP:0008936	Axial hypotonia	5	0.0010007	0.000958348	1.04419	0.296504	0.100794	0.2818	0.93291
PGS002232	Stool Frequency	HP:0008936	Axial hypotonia	5	0.00097778	0.000934109	1.04675	0.295321	0.101021	0.2929	0.93291
PGS002747	Gastrointestinal cancer	HP:0008936	Axial hypotonia	5	-0.00101885	0.000940682	-1.0831	0.278875	0.104291	0.2861	0.93291
PGS003147	Triglycerides	HP:0008936	Axial hypotonia	5	0.000985474	0.00092612	1.06409	0.287397	0.102567	0.286	0.93291
PGS003177	Vitamin D	HP:0008936	Axial hypotonia	5	-0.000980001	0.000981175	-0.998804	0.317992	0.0968768	0.2879	0.93291
PGS000106	Neutrophil percentage of white cells	HP:0012304	Hypoplastic aortic arch	6	-0.00194933	0.00100186	-1.9457	0.0518089	0.268995	0.0529	0.932912
PGS000384	Malignant neoplasm of rectum, rectosigmoid junction, and anus	HP:0012304	Hypoplastic aortic arch	6	0.001918	0.00103461	1.85384	0.0638868	0.254285	0.0607	0.932912
PGS000614	Cancer of bladder	HP:0012304	Hypoplastic aortic arch	6	-0.00191153	0.00102554	-1.86392	0.0624567	0.255865	0.0595	0.932912
PGS000840	Fasting Proinsulin	HP:0012304	Hypoplastic aortic arch	6	-0.00200303	0.00104002	-1.92596	0.0542291	0.265774	0.0561	0.932912
PGS001465	Mean ICVF in fornix on FA skeleton	HP:0012304	Hypoplastic aortic arch	6	0.00197839	0.00102493	1.93026	0.0536936	0.266474	0.0554	0.932912
PGS001658	WA FA in tract superior longitudinal fasciculus (L)	HP:0012304	Hypoplastic aortic arch	6	-0.00202064	0.00103567	-1.95105	0.0511695	0.269873	0.0529	0.932912
PGS001718	WA L2 in tract cingulate gyrus part of cingulum (R)	HP:0012304	Hypoplastic aortic arch	6	0.00191119	0.00101804	1.87733	0.0605961	0.25798	0.0607	0.932912
PGS002062	Chronic airway obstruction	HP:0012304	Hypoplastic aortic arch	6	0.00196192	0.00103042	1.90401	0.0570306	0.262231	0.0555	0.932912
PGS002069	Functional digestive disorders	HP:0012304	Hypoplastic aortic arch	6	0.00197211	0.00104246	1.89179	0.0586414	0.260276	0.0583	0.932912
PGS002078	Genital prolapse	HP:0012304	Hypoplastic aortic arch	6	0.00195184	0.00101969	1.91415	0.0557209	0.263864	0.0581	0.932912
PGS002178	IGF-1	HP:0012304	Hypoplastic aortic arch	6	0.00192817	0.00102369	1.88354	0.0597491	0.258965	0.0597	0.932912
PGS002269	Age-related macular degeneration	HP:0012304	Hypoplastic aortic arch	6	0.00199383	0.00102696	1.94149	0.0523171	0.268306	0.0544	0.932912
PGS002309	Number of children ever born	HP:0000554	Uveitis	7	-0.000487945	0.00109904	-0.443976	0.657101	0.277989	0.6596	0.932924
PGS000232	C-X-C motif chemokine 6 (CXCL6) serum levels	HP:0000540	Hypermetropia	56	0.00170325	0.0031274	0.544622	0.586065	0.211464	0.5866	0.932929
PGS000242	Galectin-3 (Gal-3) serum levels	HP:0000540	Hypermetropia	56	-0.00172917	0.00308211	-0.561036	0.574826	0.212238	0.5762	0.932929
PGS000352	High grade serous ovarian cancer	HP:0000540	Hypermetropia	56	0.00168416	0.00309613	0.543958	0.586521	0.211433	0.5896	0.932929
PGS000871	Insulin secretion	HP:0000540	Hypermetropia	56	-0.00170785	0.00313729	-0.54437	0.586238	0.211452	0.5914	0.932929
PGS000943	Cholecystitis (time-to-event)	HP:0000540	Hypermetropia	56	0.00176424	0.00312703	0.564189	0.572679	0.212389	0.5739	0.932929
PGS000988	High light scatter reticulocyte percentage	HP:0000540	Hypermetropia	56	-0.00165939	0.00306933	-0.540636	0.588809	0.211279	0.5929	0.932929
PGS001019	Attending social / leisure activities (regular attendance at a gym or sports club)	HP:0000540	Hypermetropia	56	-0.00178388	0.00313816	-0.568447	0.569786	0.212595	0.5681	0.932929
PGS001073	Duration of walks	HP:0000540	Hypermetropia	56	0.00176315	0.00317113	0.556	0.578263	0.211998	0.5794	0.932929
PGS001078	Monocyte %	HP:0000540	Hypermetropia	56	0.00167813	0.00311359	0.538968	0.58996	0.211202	0.5921	0.932929
PGS001131	Zoster [herpes zoster] (time-to-event)	HP:0000540	Hypermetropia	56	-0.00171084	0.00316016	-0.541378	0.588298	0.211313	0.5849	0.932929
PGS001331	Crohns disease	HP:0000540	Hypermetropia	56	0.00173861	0.00316425	0.549455	0.582745	0.211689	0.5818	0.932929
PGS001360	3mm strong meridian (R)	HP:0000540	Hypermetropia	56	-0.00175651	0.0031016	-0.566323	0.571228	0.212492	0.569	0.932929
PGS001380	Corneal hysteresis (L)	HP:0000540	Hypermetropia	56	0.00181159	0.00312795	0.579163	0.562534	0.213119	0.5656	0.932929
PGS001410	Intra-ocular pressure, corneal-compensated (R)	HP:0000540	Hypermetropia	56	-0.00168513	0.00318315	-0.529391	0.596584	0.210766	0.5893	0.932929
PGS001411	Intra-ocular pressure, Goldmann-correlated (L)	HP:0000540	Hypermetropia	56	0.00180074	0.0031341	0.574563	0.565642	0.212893	0.5667	0.932929
PGS001480	Mean ICVF in sagittal stratum on FA skeleton (L)	HP:0000540	Hypermetropia	56	-0.00169758	0.00313358	-0.541736	0.588052	0.21133	0.5886	0.932929
PGS001504	Mean ISOVF in superior cerebellar peduncle on FA skeleton (R)	HP:0000540	Hypermetropia	56	0.00173106	0.00312668	0.553642	0.579876	0.211886	0.5744	0.932929
PGS001557	Volume of grey matter in Frontal Operculum Cortex (L)	HP:0000540	Hypermetropia	56	0.00175923	0.00311814	0.564192	0.572677	0.212389	0.589	0.932929
PGS001628	Volume of grey matter in VIIIb Cerebellum (R)	HP:0000540	Hypermetropia	56	0.00175006	0.00316409	0.5531	0.580247	0.211861	0.5742	0.932929
PGS001700	WA ISOVF in tract superior thalamic radiation (L)	HP:0000540	Hypermetropia	56	0.0016995	0.00313188	0.542644	0.587426	0.211372	0.5844	0.932929
PGS001717	WA L2 in tract cingulate gyrus part of cingulum (L)	HP:0000540	Hypermetropia	56	0.0016967	0.00310004	0.547315	0.584214	0.211589	0.5875	0.932929
PGS001786	Appendectomy	HP:0000540	Hypermetropia	56	-0.00168786	0.00309273	-0.545751	0.585288	0.211516	0.591	0.932929
PGS002021	Benign neoplasm of uterus	HP:0000540	Hypermetropia	56	0.00175084	0.00314673	0.556399	0.577991	0.212017	0.5785	0.932929
PGS002045	Inflammation of the eye	HP:0000540	Hypermetropia	56	-0.00179207	0.00309846	-0.578373	0.563067	0.21308	0.5669	0.932929
PGS002062	Chronic airway obstruction	HP:0000540	Hypermetropia	56	0.00173123	0.00311538	0.555706	0.578465	0.211984	0.5782	0.932929
PGS002121	RR interval	HP:0000540	Hypermetropia	56	0.00175864	0.00310734	0.565962	0.571473	0.212475	0.5723	0.932929
PGS002178	IGF-1	HP:0000540	Hypermetropia	56	0.00168512	0.003095	0.544463	0.586174	0.211456	0.5872	0.932929
PGS002256	Gestational diabetes mellitus in early pregnancy	HP:0000540	Hypermetropia	56	-0.00173226	0.00309467	-0.559757	0.575698	0.212177	0.5792	0.932929
PGS002264	Pancreatic ductal adenocarcinoma	HP:0000540	Hypermetropia	56	-0.00171837	0.00310204	-0.553946	0.579668	0.211901	0.5783	0.932929
PGS002279	Reduced left ventricular ejection fraction	HP:0000540	Hypermetropia	56	-0.00171565	0.0031332	-0.547571	0.584038	0.211601	0.5867	0.932929
PGS002282	Nonalcoholic fatty liver disease	HP:0000540	Hypermetropia	56	-0.0016549	0.00308186	-0.536983	0.59133	0.211111	0.5886	0.932929
PGS002310	Age of Menarche	HP:0000540	Hypermetropia	56	-0.00169139	0.00307775	-0.549553	0.582678	0.211694	0.5792	0.932929
PGS002314	Balding Type 1	HP:0000540	Hypermetropia	56	0.00168902	0.00310194	0.544504	0.586146	0.211458	0.5794	0.932929
PGS002761	Glaucoma	HP:0000540	Hypermetropia	56	0.00168343	0.00309266	0.544331	0.586265	0.21145	0.5802	0.932929
PGS000248	Heat shock 27 kDa protein (HSP_27) serum levels	HP:0012122	Anterior uveitis	6	-0.000714915	0.00104017	-0.687306	0.491957	0.276385	0.4893	0.932936
PGS001004	Number of non-cancer illnesses	HP:0012122	Anterior uveitis	6	-0.000710756	0.0010269	-0.69214	0.488918	0.276667	0.4909	0.932936
PGS001287	Psoriatic arthropathy	HP:0012122	Anterior uveitis	6	-0.000710894	0.00103098	-0.689532	0.490556	0.276515	0.4881	0.932936
PGS001443	Mean FA in superior fronto-occipital fasciculus on FA skeleton (L)	HP:0012122	Anterior uveitis	6	0.000705111	0.00102239	0.689669	0.49047	0.276523	0.4916	0.932936
PGS001593	Volume of grey matter in Putamen (L)	HP:0012122	Anterior uveitis	6	0.000684992	0.00102044	0.67127	0.502114	0.275466	0.492	0.932936
PGS001655	WA FA in tract inferior longitudinal fasciculus (R)	HP:0012122	Anterior uveitis	6	-0.000713519	0.00103935	-0.686507	0.492461	0.276339	0.4896	0.932936
PGS002133	Body fat percentage	HP:0012122	Anterior uveitis	6	-0.000698697	0.00101417	-0.688933	0.490933	0.27648	0.4871	0.932936
PGS002229	Urate	HP:0012122	Anterior uveitis	6	-0.000719953	0.00103961	-0.69252	0.488679	0.276689	0.492	0.932936
PGS000233	Dickkopf-related protein 1 (Dkk-1) serum levels	HP:0002037	Inflammation of the large intestine	8	-0.000814959	0.00121553	-0.670457	0.502632	0.105029	0.4918	0.932943
PGS000238	Tumor necrosis factor receptor superfamily member 6 (FAS) serum levels	HP:0002037	Inflammation of the large intestine	8	-0.000829032	0.00118532	-0.699415	0.484362	0.106706	0.4899	0.932943
PGS000242	Galectin-3 (Gal-3) serum levels	HP:0002037	Inflammation of the large intestine	8	-0.000780291	0.00117755	-0.66264	0.507626	0.104589	0.5088	0.932943
PGS000259	Leptin (LEP) serum levels	HP:0002037	Inflammation of the large intestine	8	-0.00080062	0.00119582	-0.669513	0.503233	0.104976	0.4923	0.932943
PGS000286	Thrombomodulin (TM) serum levels	HP:0002037	Inflammation of the large intestine	8	0.000808945	0.00118812	0.68086	0.496027	0.105624	0.5009	0.932943
PGS000291	TNF-related apoptosis-inducing ligand receptor 2 (TRAIL-R2) serum levels	HP:0002037	Inflammation of the large intestine	8	0.000802069	0.0011682	0.686586	0.492411	0.105955	0.4886	0.932943
PGS000326	Rheumatoid-factor-negative Polyarthritis (Juvenile Idiophatic Arthritis)	HP:0002037	Inflammation of the large intestine	8	-0.000872435	0.00119436	-0.730462	0.46518	0.108584	0.505	0.932943
PGS000679	Creatinine in urine [umol/L]	HP:0002037	Inflammation of the large intestine	8	-0.000775866	0.00118379	-0.655408	0.512269	0.104185	0.5086	0.932943
PGS000717	Adult life body size	HP:0002037	Inflammation of the large intestine	8	0.000806518	0.00118907	0.678274	0.497664	0.105475	0.5	0.932943
PGS001042	Thyrotoxicosis [hyperthyroidism] (time-to-event)	HP:0002037	Inflammation of the large intestine	8	0.000793427	0.00119285	0.665155	0.506016	0.10473	0.5045	0.932943
PGS001074	Types of physical activity in last 4 weeks (other exercises)	HP:0002037	Inflammation of the large intestine	8	0.000833176	0.00119319	0.698274	0.485075	0.106639	0.4827	0.932943
PGS001174	Cholelithiasis (time-to-event)	HP:0002037	Inflammation of the large intestine	8	-0.000787858	0.00119455	-0.659543	0.509611	0.104415	0.4988	0.932943
PGS001398	Friendship satisfaction	HP:0002037	Inflammation of the large intestine	8	-0.000833001	0.00121257	-0.68697	0.492169	0.105977	0.492	0.932943
PGS001412	LV ejection fraction	HP:0002037	Inflammation of the large intestine	8	0.00082317	0.00120373	0.683852	0.494136	0.105796	0.5037	0.932943
PGS001463	Mean ICVF in fornix cres+stria terminalis on FA skeleton (L)	HP:0002037	Inflammation of the large intestine	8	-0.000804664	0.00118193	-0.680806	0.496061	0.10562	0.4923	0.932943
PGS001474	Mean ICVF in posterior limb of internal capsule on FA skeleton (L)	HP:0002037	Inflammation of the large intestine	8	0.00081103	0.00118641	0.683598	0.494296	0.105782	0.5059	0.932943
PGS001490	Mean ICVF in tapetum on FA skeleton (L)	HP:0002037	Inflammation of the large intestine	8	0.000791665	0.00117851	0.67175	0.501809	0.105103	0.4951	0.932943
PGS001593	Volume of grey matter in Putamen (L)	HP:0002037	Inflammation of the large intestine	8	0.000791015	0.00117881	0.671027	0.502269	0.105062	0.5046	0.932943
PGS001600	Volume of grey matter in Superior Temporal Gyrus, posterior division (L)	HP:0002037	Inflammation of the large intestine	8	-0.000785873	0.00118251	-0.664579	0.506384	0.104697	0.5074	0.932943
PGS001605	Volume of grey matter in Temporal Fusiform Cortex, posterior division (R)	HP:0002037	Inflammation of the large intestine	8	-0.00082965	0.00119567	-0.69388	0.487825	0.10638	0.4879	0.932943
PGS001607	Volume of grey matter in Temporal Pole (R)	HP:0002037	Inflammation of the large intestine	8	-0.000794231	0.0011879	-0.6686	0.503816	0.104924	0.504	0.932943
PGS001654	WA FA in tract inferior longitudinal fasciculus (L)	HP:0002037	Inflammation of the large intestine	8	0.000820614	0.00117085	0.700871	0.483452	0.106793	0.4864	0.932943
PGS001668	WA ICVF in tract corticospinal tract (R)	HP:0002037	Inflammation of the large intestine	8	0.000821592	0.00118859	0.691234	0.489486	0.106225	0.499	0.932943
PGS001695	WA ISOVF in tract inferior longitudinal fasciculus (L)	HP:0002037	Inflammation of the large intestine	8	0.000817434	0.00119178	0.685895	0.492847	0.105915	0.4932	0.932943
PGS001726	WA L2 in tract superior thalamic radiation (L)	HP:0002037	Inflammation of the large intestine	8	0.000834893	0.00119873	0.696481	0.486196	0.106533	0.4888	0.932943
PGS001772	ZEBRA antigen for Epstein-Barr Virus	HP:0002037	Inflammation of the large intestine	8	-0.000860122	0.00121595	-0.707366	0.479408	0.107179	0.482	0.932943
PGS002069	Functional digestive disorders	HP:0002037	Inflammation of the large intestine	8	-0.00081159	0.00120415	-0.673992	0.500382	0.10523	0.4954	0.932943
PGS002080	Rhesus isoimmunization in pregnancy	HP:0002037	Inflammation of the large intestine	8	-0.00088397	0.0012025	-0.735111	0.462345	0.108872	0.508	0.932943
PGS002119	QT interval	HP:0002037	Inflammation of the large intestine	8	0.000753616	0.00119177	0.632352	0.527218	0.10293	0.5086	0.932943
PGS002185	Microalbumin in urine	HP:0002037	Inflammation of the large intestine	8	-0.000810663	0.00121068	-0.669595	0.503182	0.10498	0.506	0.932943
PGS002189	Mean platelet (thrombocyte) volume	HP:0002037	Inflammation of the large intestine	8	0.000825544	0.00119083	0.693249	0.488221	0.106343	0.4928	0.932943
PGS002199	Ventricular rate	HP:0002037	Inflammation of the large intestine	8	0.000827198	0.00119568	0.691822	0.489117	0.10626	0.4944	0.932943
PGS002223	Sensitive stomach	HP:0002037	Inflammation of the large intestine	8	-0.000792071	0.00116549	-0.679603	0.496822	0.105551	0.4942	0.932943
PGS002242	Breast cancer	HP:0002037	Inflammation of the large intestine	8	-0.000787532	0.00119501	-0.659019	0.509948	0.104386	0.5047	0.932943
PGS002761	Glaucoma	HP:0002037	Inflammation of the large intestine	8	0.000797788	0.00118157	0.675193	0.499619	0.105299	0.5025	0.932943
PGS003392	Lung squamous cell carcinoma	HP:0002037	Inflammation of the large intestine	8	-0.000827926	0.00120336	-0.688013	0.491512	0.106038	0.5051	0.932943
PGS002044	Cataract	HP:0001520	Large for gestational age	6	0.000319757	0.00103081	0.3102	0.756436	0.168674	0.7571	0.932949
PGS001275	Other retinal disorders (time-to-event)	HP:0000752	Hyperactivity	8	-0.00184893	0.00119351	-1.54916	0.121478	0.552423	0.1297	0.932953
PGS001593	Volume of grey matter in Putamen (L)	HP:0000752	Hyperactivity	8	0.00172593	0.00117624	1.46734	0.142417	0.542042	0.1305	0.932953
PGS000865	Hepatic fat content	HP:0002719	Recurrent infections	18	0.00154849	0.00177486	0.872457	0.383048	0.375138	0.3799	0.932967
PGS001440	Mean FA in superior cerebellar peduncle on FA skeleton (R)	HP:0001270	Motor delay	51	0.00278112	0.00297096	0.9361	0.349317	0.263001	0.3382	0.932967
PGS000830	Body mass index (female)	HP:0001903	Anemia	25	-0.00174723	0.00205832	-0.848862	0.396044	0.322839	0.395	0.932969
PGS001448	Mean FA in tapetum on FA skeleton (R)	HP:0001903	Anemia	25	0.00175916	0.00208365	0.844271	0.398604	0.32251	0.397	0.932969
PGS002053	Cerebrovascular disease	HP:0001903	Anemia	25	0.00181951	0.00212198	0.857458	0.391279	0.32346	0.3968	0.932969
PGS002110	Skin colour	HP:0001903	Anemia	25	-0.00178441	0.00211877	-0.842191	0.399766	0.322362	0.396	0.932969
PGS000260	Lectin-like oxidized LDL receptor 1 (LOX-1) serum levels	HP:0012173	Orthostatic tachycardia	7	-5.90578e-05	0.00109772	-0.0538005	0.957099	0.337821	0.9538	0.932971
PGS000284	ST2 protein (ST2) serum levels	HP:0012173	Orthostatic tachycardia	7	-7.24328e-05	0.00111801	-0.0647873	0.948349	0.337876	0.9478	0.932971
PGS000997	Diverticular disease of intestine (time-to-event)	HP:0012173	Orthostatic tachycardia	7	-8.28315e-05	0.00114243	-0.0725048	0.942206	0.337921	0.9444	0.932971
PGS001003	Number of medications taken	HP:0012173	Orthostatic tachycardia	7	6.95449e-05	0.0011002	0.0632115	0.949603	0.337868	0.9514	0.932971
PGS001375	Average heart rate	HP:0012173	Orthostatic tachycardia	7	-8.01628e-05	0.00111192	-0.072094	0.942533	0.337919	0.9429	0.932971
PGS001498	Mean ISOVF in external capsule on FA skeleton (L)	HP:0012173	Orthostatic tachycardia	7	-7.0338e-05	0.00109404	-0.0642919	0.948743	0.337874	0.9492	0.932971
PGS001733	WA L3 in tract cingulate gyrus part of cingulum (R)	HP:0012173	Orthostatic tachycardia	7	-6.64583e-05	0.00109447	-0.0607218	0.951586	0.337855	0.9527	0.932971
PGS001739	WA L3 in tract superior longitudinal fasciculus (L)	HP:0012173	Orthostatic tachycardia	7	7.45971e-05	0.00111835	0.0667029	0.946824	0.337887	0.9478	0.932971
PGS001773	Moderate-to-severe atopic dermatitis	HP:0012173	Orthostatic tachycardia	7	-6.73845e-05	0.00110948	-0.060735	0.951575	0.337855	0.9536	0.932971
PGS001791	Idiopathic pulmonary fibrosis	HP:0012173	Orthostatic tachycardia	7	-6.94649e-05	0.00112756	-0.0616062	0.950882	0.337859	0.9502	0.932971
PGS002031	Disorders of iron metabolism	HP:0012173	Orthostatic tachycardia	7	2.37158e-05	0.00109838	0.0215916	0.982776	0.337719	0.953	0.932971
PGS002117	PP interval	HP:0012173	Orthostatic tachycardia	7	7.43433e-05	0.00111307	0.0667911	0.946754	0.337887	0.9481	0.932971
PGS002266	Nonsyndromic cleft lip with or without cleft palate	HP:0012173	Orthostatic tachycardia	7	7.60232e-05	0.00110315	0.0689148	0.945063	0.3379	0.9441	0.932971
PGS002755	Atopic dermatitis	HP:0012173	Orthostatic tachycardia	7	7.59124e-05	0.00114093	0.0665354	0.946957	0.337886	0.9462	0.932971
PGS000947	Mouth ulcers	HP:0000431	Wide nasal bridge	10	0.00122045	0.00134279	0.908896	0.363498	0.24962	0.3596	0.932984
PGS001153	Folic acid or folate (Vitamin B9)	HP:0000431	Wide nasal bridge	10	0.00122459	0.00132736	0.922581	0.35632	0.250679	0.3599	0.932984
PGS003137	Total Cholesterol	HP:0001520	Large for gestational age	6	-0.00031339	0.00102712	-0.305115	0.760305	0.168542	0.758	0.933005
PGS000882	25-hydroxyvitamin D	HP:0001634	Mitral valve prolapse	6	0.000394222	0.00105061	0.375232	0.707522	0.251521	0.7081	0.933005
PGS001127	Never Smoker	HP:0001634	Mitral valve prolapse	6	0.000383277	0.00103262	0.37117	0.710544	0.251393	0.7082	0.933005
PGS001250	Calculus of kidney and ureter (time-to-event)	HP:0001634	Mitral valve prolapse	6	0.000374161	0.00103803	0.360452	0.718541	0.251062	0.7088	0.933005
PGS001679	WA ICVF in tract parahippocampal part of cingulum (R)	HP:0001634	Mitral valve prolapse	6	0.000364184	0.00101608	0.35842	0.720061	0.251001	0.7043	0.933005
PGS001704	WA L1 in tract forceps minor	HP:0001634	Mitral valve prolapse	6	-0.000382257	0.00102178	-0.374108	0.708358	0.251486	0.7081	0.933005
PGS001771	WA OD in tract superior thalamic radiation (R)	HP:0001634	Mitral valve prolapse	6	-0.000376041	0.00102355	-0.367388	0.713362	0.251275	0.7072	0.933005
PGS002264	Pancreatic ductal adenocarcinoma	HP:0001634	Mitral valve prolapse	6	-0.000387542	0.00102606	-0.377699	0.705688	0.2516	0.7056	0.933005
PGS001473	Mean ICVF in posterior corona radiata on FA skeleton (R)	HP:0000272	Malar flattening	5	-0.000561355	0.000937383	-0.598853	0.549328	0.436132	0.5472	0.933022
PGS003308	estimated glomerular filtration rate (Cystatin C)	HP:0002353	EEG abnormality	39	0.000872055	0.00260805	0.33437	0.73813	0.162802	0.736	0.933032
PGS000405	Skin cancer	HP:0001520	Large for gestational age	6	-0.000310935	0.00104741	-0.296862	0.766598	0.168332	0.7698	0.933049
PGS001168	Trunk fat free mass	HP:0001520	Large for gestational age	6	0.000319378	0.0010299	0.310105	0.756508	0.168672	0.762	0.933049
PGS001185	Intra-ocular pressure, Goldmann-correlated ¬Æ	HP:0001520	Large for gestational age	6	0.000309257	0.00102632	0.301325	0.763193	0.168445	0.7679	0.933049
PGS001463	Mean ICVF in fornix cres+stria terminalis on FA skeleton (L)	HP:0001520	Large for gestational age	6	0.000303959	0.00102369	0.296924	0.766551	0.168334	0.7698	0.933049
PGS001485	Mean ICVF in superior corona radiata on FA skeleton (R)	HP:0001520	Large for gestational age	6	0.000303397	0.00101882	0.297794	0.765887	0.168355	0.7661	0.933049
PGS001560	Volume of grey matter in Frontal Pole (L)	HP:0001520	Large for gestational age	6	-0.000298567	0.00103384	-0.288795	0.772764	0.168132	0.7692	0.933049
PGS001640	Volume of white matter	HP:0001520	Large for gestational age	6	-0.000316174	0.00102016	-0.309927	0.756644	0.168667	0.7645	0.933049
PGS001741	WA L3 in tract superior thalamic radiation (R)	HP:0001520	Large for gestational age	6	0.000300382	0.00102901	0.291915	0.770378	0.168209	0.7684	0.933049
PGS001751	WA MD in tract inferior fronto-occipital fasciculus (R)	HP:0001520	Large for gestational age	6	-0.000294593	0.00102469	-0.287495	0.773758	0.168101	0.7693	0.933049
PGS001785	Acute appendicitis	HP:0001520	Large for gestational age	6	0.000300169	0.00101326	0.296241	0.767072	0.168316	0.7644	0.933049
PGS001810	Polycythemia vera	HP:0001520	Large for gestational age	6	-0.000291866	0.000997348	-0.292642	0.769821	0.168227	0.7683	0.933049
PGS002089	Ankylosing spondylitis	HP:0001520	Large for gestational age	6	-0.000699337	0.00106174	-0.658669	0.510172	0.182935	0.7668	0.933049
PGS002159	Aspartate aminotransferase	HP:0001520	Large for gestational age	6	-0.000299061	0.00102698	-0.291205	0.77092	0.168191	0.77	0.933049
PGS003392	Lung squamous cell carcinoma	HP:0001520	Large for gestational age	6	0.000309716	0.00104225	0.297159	0.766371	0.168339	0.7663	0.933049
PGS000250	Interleukin-1 receptor antagonist protein (IL-1ra) serum levels	HP:0002804	Arthrogryposis multiplex congenita	6	-0.000183757	0.00104841	-0.175272	0.860881	0.235156	0.857	0.933074
PGS001472	Mean ICVF in posterior corona radiata on FA skeleton (L)	HP:0007166	Paroxysmal dyskinesia	5	9.39086e-06	0.000949042	0.00989509	0.992106	0.201906	0.9927	0.933083
PGS003383	Prostate adenocarcinoma	HP:0001738	Exocrine pancreatic insufficiency	5	-0.000850999	0.000947642	-0.898017	0.369268	0.218372	0.3721	0.933087
PGS002780	Incident type 2 diabetes	HP:0001065	Striae distensae	18	9.37805e-08	0.00179158	5.2345e-05	0.999958	0.830739	1	0.933091
PGS000008	ER-positive Breast Cancer	HP:0031417	Rhinorrhea	5	-8.94528e-05	0.000933754	-0.095799	0.923688	0.0833368	0.9192	0.933095
PGS000077	Lymphocytic leukemia	HP:0031417	Rhinorrhea	5	-0.000111534	0.000932285	-0.119635	0.904783	0.0835539	0.9132	0.933095
PGS000288	Tumor necrosis factor receptor 2 (TNF-R2) serum levels	HP:0031417	Rhinorrhea	5	-0.000100269	0.000945428	-0.106057	0.915546	0.0834243	0.9178	0.933095
PGS000597	Malignant neoplasm of testis	HP:0031417	Rhinorrhea	5	9.28665e-05	0.000935229	0.0992982	0.92091	0.0833656	0.9223	0.933095
PGS000728	Chronic kidney disease	HP:0031417	Rhinorrhea	5	0.000105864	0.000977749	0.108273	0.913788	0.0834444	0.9155	0.933095
PGS001091	Loneliness	HP:0031417	Rhinorrhea	5	-0.000112855	0.00094901	-0.118918	0.90535	0.0835466	0.9058	0.933095
PGS001156	Impedance (right arm)	HP:0031417	Rhinorrhea	5	-9.96704e-05	0.000930137	-0.107157	0.914674	0.0834342	0.9153	0.933095
PGS001172	Eosinophill count	HP:0031417	Rhinorrhea	5	9.69937e-05	0.000936669	0.103552	0.917534	0.0834021	0.9184	0.933095
PGS001236	Lung function (FEV1)	HP:0031417	Rhinorrhea	5	0.000101749	0.00095605	0.106427	0.915253	0.0834276	0.9135	0.933095
PGS001250	Calculus of kidney and ureter (time-to-event)	HP:0031417	Rhinorrhea	5	9.18956e-05	0.000948585	0.0968765	0.922833	0.0833456	0.9225	0.933095
PGS001255	Otosclerosis (time-to-event)	HP:0031417	Rhinorrhea	5	-0.00010071	0.000932149	-0.10804	0.913973	0.0834423	0.9142	0.933095
PGS001503	Mean ISOVF in sagittal stratum on FA skeleton (R)	HP:0031417	Rhinorrhea	5	9.88639e-05	0.000931376	0.106148	0.915474	0.0834251	0.9166	0.933095
PGS001550	Volume of grey matter in Cingulate Gyrus, anterior division (L)	HP:0031417	Rhinorrhea	5	-9.03546e-05	0.000940579	-0.0960628	0.923479	0.0833389	0.922	0.933095
PGS001563	Volume of grey matter in Hippocampus (L)	HP:0031417	Rhinorrhea	5	-9.63608e-05	0.000948171	-0.101628	0.919061	0.0833854	0.9202	0.933095
PGS001691	WA ISOVF in tract cingulate gyrus part of cingulum (L)	HP:0031417	Rhinorrhea	5	-9.50481e-05	0.000942609	-0.100835	0.91969	0.0833787	0.9175	0.933095
PGS001772	ZEBRA antigen for Epstein-Barr Virus	HP:0031417	Rhinorrhea	5	-0.000105956	0.000962016	-0.11014	0.912308	0.0834616	0.9132	0.933095
PGS002079	Irregular menstrual cycle/bleeding	HP:0031417	Rhinorrhea	5	-8.84267e-05	0.000950509	-0.0930309	0.925887	0.0833147	0.9189	0.933095
PGS002167	Eosinophil percentage	HP:0031417	Rhinorrhea	5	0.000111402	0.000949259	0.117357	0.906587	0.083531	0.9072	0.933095
PGS002193	Pulse rate, automated reading	HP:0031417	Rhinorrhea	5	9.66253e-05	0.000923183	0.104665	0.91665	0.0834119	0.9175	0.933095
PGS002223	Sensitive stomach	HP:0031417	Rhinorrhea	5	0.00011421	0.000922086	0.12386	0.901437	0.0835974	0.9051	0.933095
PGS002774	Incident atrial fibrillation	HP:0031417	Rhinorrhea	5	0.000122691	0.000960063	0.127795	0.898322	0.0836392	0.9063	0.933095
PGS002867	C-reactive Protein	HP:0031417	Rhinorrhea	5	-9.44606e-05	0.000954987	-0.0989129	0.921216	0.0833624	0.9229	0.933095
PGS003332	Venous thromboembolism	HP:0031417	Rhinorrhea	5	0.000100031	0.000934043	0.107094	0.914723	0.0834337	0.92	0.933095
PGS001754	WA MD in tract superior longitudinal fasciculus (L)	HP:0001051	Seborrheic dermatitis	5	-3.3596e-06	0.000937752	-0.00358261	0.997142	0.191907	0.9968	0.933098
PGS000161	Renal cancer	HP:0000047	Hypospadias	18	0.00023794	0.00179834	0.13231	0.89475	1.19527	0.8983	0.933102
PGS000254	Interleukin-8 (IL-8) serum levels	HP:0000047	Hypospadias	18	0.000234291	0.0017834	0.131373	0.895491	1.19526	0.8968	0.933102
PGS000285	Tissue factor (TF) serum levels	HP:0000047	Hypospadias	18	-0.000201905	0.00177263	-0.113902	0.909325	1.19508	0.9071	0.933102
PGS000287	Tumor necrosis factor receptor 1 (TNF-R1) serum levels	HP:0000047	Hypospadias	18	0.000219696	0.00178287	0.123226	0.901939	1.19517	0.9049	0.933102
PGS000656	Non-alcoholic fatty liver disease activity score	HP:0000047	Hypospadias	18	-0.000220182	0.00175144	-0.125715	0.899968	1.1952	0.896	0.933102
PGS000830	Body mass index (female)	HP:0000047	Hypospadias	18	-0.000210008	0.0017415	-0.12059	0.904026	1.19515	0.9044	0.933102
PGS000871	Insulin secretion	HP:0000047	Hypospadias	18	0.00020745	0.00178436	0.11626	0.907456	1.1951	0.9137	0.933102
PGS000946	Unspecified dementia (time-to-event)	HP:0000047	Hypospadias	18	0.000200696	0.00182895	0.109733	0.91263	1.19504	0.9141	0.933102
PGS000996	Diverticular disease/diverticulitis	HP:0000047	Hypospadias	18	0.000196999	0.00178112	0.110603	0.91194	1.19505	0.912	0.933102
PGS001013	Macular degeneration	HP:0000047	Hypospadias	18	-0.000231096	0.00177529	-0.130173	0.89644	1.19525	0.8992	0.933102
PGS001036	Epstein Barr virus nuclear antigen 1 IgG seropositivity	HP:0000047	Hypospadias	18	-0.000216741	0.00177274	-0.122264	0.902701	1.19516	0.9082	0.933102
PGS001136	Hematologic disease, genetic	HP:0000047	Hypospadias	18	0.000244343	0.00173355	0.14095	0.887922	1.19537	0.8915	0.933102
PGS001141	Facial ageing (looking younger than you are)	HP:0000047	Hypospadias	18	0.000250235	0.0017643	0.141833	0.887224	1.19538	0.8888	0.933102
PGS001155	Impedance (left leg)	HP:0000047	Hypospadias	18	0.000211163	0.00174586	0.120951	0.90374	1.19515	0.9085	0.933102
PGS001294	Non-insulin-dependent diabetes (time-to-event)	HP:0000047	Hypospadias	18	-0.000256302	0.00177667	-0.14426	0.885307	1.19541	0.8877	0.933102
PGS001317	Vascular/heart problems diagnosed by doctor Heart attack	HP:0000047	Hypospadias	18	-0.00018839	0.00176528	-0.10672	0.91502	1.19502	0.9133	0.933102
PGS001318	Disorders of lipoprotein metabolism and other lipidaemias (time-to-event)	HP:0000047	Hypospadias	18	-0.000194318	0.00174726	-0.111213	0.911457	1.19506	0.9095	0.933102
PGS001331	Crohns disease	HP:0000047	Hypospadias	18	0.000229429	0.00179969	0.127482	0.898569	1.19522	0.8985	0.933102
PGS001382	Corneal resistance factor (L)	HP:0000047	Hypospadias	18	-0.000207359	0.00175667	-0.118041	0.906045	1.19512	0.9026	0.933102
PGS001422	Mean FA in cingulum hippocampus on FA skeleton (R)	HP:0000047	Hypospadias	18	-0.000217526	0.00178416	-0.12192	0.902973	1.19516	0.9026	0.933102
PGS001556	Volume of grey matter in Cuneal Cortex (R)	HP:0000047	Hypospadias	18	0.000201627	0.00177779	0.113414	0.909712	1.19508	0.9056	0.933102
PGS001604	Volume of grey matter in Temporal Fusiform Cortex, posterior division (L)	HP:0000047	Hypospadias	18	-0.000203047	0.00176803	-0.114844	0.908579	1.19509	0.909	0.933102
PGS001616	Volume of grey matter in Vermis VI Cerebellum	HP:0000047	Hypospadias	18	-0.000175598	0.00177759	-0.098784	0.921318	1.19495	0.9149	0.933102
PGS001707	WA L1 in tract inferior longitudinal fasciculus (L)	HP:0000047	Hypospadias	18	-0.000225135	0.00179624	-0.125337	0.900268	1.1952	0.905	0.933102
PGS001852	Duodenitis	HP:0000047	Hypospadias	18	0.000240269	0.00177827	0.135113	0.892534	1.1953	0.8907	0.933102
PGS002066	Ulcerative colitis	HP:0000047	Hypospadias	18	-0.000220875	0.00176489	-0.125149	0.900416	1.19519	0.9025	0.933102
PGS002087	Sebaceous cyst	HP:0000047	Hypospadias	18	0.000220083	0.00182428	0.120641	0.903985	1.19515	0.9038	0.933102
PGS002104	Hearing difficulty/problems	HP:0000047	Hypospadias	18	-0.000245054	0.00176811	-0.138597	0.889781	1.19534	0.8936	0.933102
PGS002175	Speed of sound through heel	HP:0000047	Hypospadias	18	-0.000240152	0.00181673	-0.132189	0.894846	1.19527	0.8944	0.933102
PGS002216	Phosphate	HP:0000047	Hypospadias	18	-0.000208522	0.0017793	-0.117194	0.906716	1.19511	0.91	0.933102
PGS002279	Reduced left ventricular ejection fraction	HP:0000047	Hypospadias	18	0.000232229	0.00178203	0.130317	0.896327	1.19525	0.8902	0.933102
PGS002334	High cholesterol	HP:0000047	Hypospadias	18	0.000220058	0.00174982	0.12576	0.899932	1.1952	0.9023	0.933102
PGS002747	Gastrointestinal cancer	HP:0000047	Hypospadias	18	-0.00021172	0.00177021	-0.119601	0.904809	1.19514	0.9025	0.933102
PGS002972	Height	HP:0000047	Hypospadias	18	0.000201744	0.00181385	0.111224	0.911448	1.19506	0.9146	0.933102
PGS003330	Factor VIII levels	HP:0000047	Hypospadias	18	0.000215181	0.00176609	0.121841	0.903036	1.19516	0.9061	0.933102
PGS003391	Lung cancer	HP:0000047	Hypospadias	18	-0.000268395	0.00179274	-0.149712	0.881004	1.19548	0.8849	0.933102
PGS002768	Osteoporosis	HP:0007340	Lower limb muscle weakness	14	0.000781249	0.00162461	0.480883	0.630644	0.257898	0.625	0.933128
PGS001103	Body fat percentage (left leg)	HP:0000047	Hypospadias	18	-0.000184414	0.00175521	-0.105066	0.916332	1.195	0.9158	0.933145
PGS001556	Volume of grey matter in Cuneal Cortex (R)	HP:0002808	Kyphosis	13	-1.68123e-05	0.00152042	-0.0110577	0.991178	0.144764	0.991	0.933161
PGS000081	Oral cavity and pharyngeal cancers	HP:0003560	Muscular dystrophy	5	-0.000365438	0.000957947	-0.38148	0.702881	0.341517	0.7184	0.933165
PGS000106	Neutrophil percentage of white cells	HP:0003560	Muscular dystrophy	5	-0.000329339	0.000914435	-0.360156	0.718763	0.34085	0.722	0.933165
PGS000231	C-X-C motif chemokine 16 (CXCL16) serum levels	HP:0003560	Muscular dystrophy	5	0.000334459	0.000940081	0.355777	0.722039	0.340718	0.7222	0.933165
PGS000233	Dickkopf-related protein 1 (Dkk-1) serum levels	HP:0003560	Muscular dystrophy	5	0.000369164	0.000960429	0.384374	0.700736	0.34161	0.697	0.933165
PGS000268	Matrix metalloproteinase-7 (MMP-7) serum levels	HP:0003560	Muscular dystrophy	5	-0.000368042	0.000949269	-0.387711	0.698265	0.341719	0.6978	0.933165
PGS000351	Invasive epithelial ovarian cancer	HP:0003560	Muscular dystrophy	5	0.000359784	0.000936269	0.384274	0.70081	0.341607	0.697	0.933165
PGS000871	Insulin secretion	HP:0003560	Muscular dystrophy	5	-0.000363111	0.000947074	-0.383403	0.701455	0.341579	0.6972	0.933165
PGS000874	Chronic lymphocytic leukemia	HP:0003560	Muscular dystrophy	5	-0.000321676	0.000927731	-0.346734	0.728822	0.34045	0.727	0.933165
PGS000906	Longevity	HP:0003560	Muscular dystrophy	5	-0.000329263	0.000933112	-0.352865	0.724221	0.340631	0.7156	0.933165
PGS000931	Blood clot or deep vein thrombosis (diagnosed by doctor)	HP:0003560	Muscular dystrophy	5	-0.000352163	0.000936915	-0.375875	0.707043	0.341338	0.7067	0.933165
PGS000950	Skin changes due to chronic exposure to nonionising radiation (time-to-event)	HP:0003560	Muscular dystrophy	5	0.000373978	0.000946056	0.395302	0.692656	0.341969	0.6975	0.933165
PGS000959	Connective tissue disorder	HP:0003560	Muscular dystrophy	5	0.000371892	0.000953024	0.390223	0.696407	0.341801	0.7018	0.933165
PGS000960	Other systemic involvement of connective tissue (time-to-event)	HP:0003560	Muscular dystrophy	5	-0.000362709	0.000945435	-0.383643	0.701278	0.341586	0.6982	0.933165
PGS001073	Duration of walks	HP:0003560	Muscular dystrophy	5	-0.000369713	0.00095729	-0.386208	0.699377	0.34167	0.6981	0.933165
PGS001099	Spherical power (left eye)	HP:0003560	Muscular dystrophy	5	-0.00033446	0.000927879	-0.360457	0.718538	0.340859	0.7198	0.933165
PGS001100	Spherical power (right eye)	HP:0003560	Muscular dystrophy	5	-0.000324467	0.000936558	-0.346446	0.729038	0.340441	0.7256	0.933165
PGS001112	Aspirin	HP:0003560	Muscular dystrophy	5	-0.000356597	0.000936119	-0.380931	0.703289	0.341499	0.6956	0.933165
PGS001259	Hayfever/allergic rhinitis	HP:0003560	Muscular dystrophy	5	-0.000346759	0.00095061	-0.364776	0.715311	0.340991	0.7179	0.933165
PGS001308	Sjogren's syndrome/sicca syndrome	HP:0003560	Muscular dystrophy	5	0.000377013	0.000953448	0.395421	0.692568	0.341973	0.7048	0.933165
PGS001319	Other metabolic disorders (time-to-event)	HP:0003560	Muscular dystrophy	5	-0.000382549	0.000929948	-0.411366	0.680841	0.342516	0.7229	0.933165
PGS001329	Unspecified diabetes mellitus (time-to-event)	HP:0003560	Muscular dystrophy	5	-0.000355288	0.000943674	-0.376495	0.706583	0.341357	0.7145	0.933165
PGS001330	Crohn's disease [regional enteritis] (time-to-event)	HP:0003560	Muscular dystrophy	5	-0.000354277	0.000959219	-0.369339	0.711908	0.341132	0.7146	0.933165
PGS001371	Age diabetes diagnosed	HP:0003560	Muscular dystrophy	5	0.000355283	0.000926132	0.38362	0.701294	0.341586	0.7106	0.933165
PGS001466	Mean ICVF in genu of corpus callosum on FA skeleton	HP:0003560	Muscular dystrophy	5	-0.000359051	0.00093752	-0.382979	0.70177	0.341565	0.7089	0.933165
PGS001484	Mean ICVF in superior corona radiata on FA skeleton (L)	HP:0003560	Muscular dystrophy	5	0.000361153	0.000932599	0.387255	0.698603	0.341704	0.6911	0.933165
PGS001492	Mean ICVF in uncinate fasciculus on FA skeleton (R)	HP:0003560	Muscular dystrophy	5	-0.0003403	0.000937207	-0.3631	0.716563	0.34094	0.7156	0.933165
PGS001504	Mean ISOVF in superior cerebellar peduncle on FA skeleton (R)	HP:0003560	Muscular dystrophy	5	-0.00033471	0.000943876	-0.354613	0.722912	0.340683	0.7225	0.933165
PGS001506	Mean ISOVF in superior corona radiata on FA skeleton (R)	HP:0003560	Muscular dystrophy	5	-0.000327959	0.000957466	-0.342528	0.731984	0.340328	0.7253	0.933165
PGS001531	Speed of sound through heel (R)	HP:0003560	Muscular dystrophy	5	-0.000362475	0.000954828	-0.379623	0.704259	0.341457	0.7123	0.933165
PGS001545	Volume of grey matter (normalised for head size)	HP:0003560	Muscular dystrophy	5	-0.000359039	0.000934648	-0.384144	0.700907	0.341603	0.6994	0.933165
PGS001645	WA FA in tract anterior thalamic radiation (L)	HP:0003560	Muscular dystrophy	5	0.000334855	0.000926926	0.361253	0.717942	0.340883	0.7214	0.933165
PGS001650	WA FA in tract forceps major	HP:0003560	Muscular dystrophy	5	0.000344351	0.000936953	0.367522	0.713263	0.341076	0.7167	0.933165
PGS001721	WA L2 in tract inferior fronto-occipital fasciculus (L)	HP:0003560	Muscular dystrophy	5	-0.000358857	0.000947416	-0.378774	0.70489	0.34143	0.7072	0.933165
PGS001790	Heart Failure	HP:0003560	Muscular dystrophy	5	-0.000332421	0.000936186	-0.35508	0.722562	0.340697	0.7166	0.933165
PGS001810	Polycythemia vera	HP:0003560	Muscular dystrophy	5	0.000363999	0.000909849	0.400065	0.689145	0.342129	0.7005	0.933165
PGS002034	Congenital deficiency of other clotting factors (including factor VII)	HP:0003560	Muscular dystrophy	5	-0.000374937	0.000939192	-0.399212	0.689773	0.3421	0.7261	0.933165
PGS002058	Hemorrhoids	HP:0003560	Muscular dystrophy	5	0.00036013	0.000955931	0.376733	0.706406	0.341365	0.7061	0.933165
PGS002163	Creatinine	HP:0003560	Muscular dystrophy	5	0.000336966	0.000955112	0.352803	0.724268	0.340629	0.7253	0.933165
PGS002338	Lymphocyte Count	HP:0003560	Muscular dystrophy	5	-0.00035089	0.000945131	-0.371261	0.710476	0.341192	0.7129	0.933165
PGS002345	Red Blood Cell Count	HP:0003560	Muscular dystrophy	5	0.000331198	0.000947133	0.349684	0.726607	0.340536	0.7241	0.933165
PGS002750	Total hip replacement	HP:0003560	Muscular dystrophy	5	0.000336934	0.000941433	0.357894	0.720454	0.340781	0.7172	0.933165
PGS003308	estimated glomerular filtration rate (Cystatin C)	HP:0003560	Muscular dystrophy	5	0.000327998	0.000939764	0.349021	0.727104	0.340517	0.727	0.933165
PGS003389	Cervical cancer	HP:0003560	Muscular dystrophy	5	-0.000355118	0.000936846	-0.379057	0.70468	0.341439	0.7073	0.933165
PGS000227	Cathepsin D (CTSD) serum levels	HP:0002870	Obstructive sleep apnea	71	5.3768e-06	0.00351226	0.00153087	0.998779	0.394649	0.9989	0.933168
PGS001016	Sensitivity / hurt feelings	HP:0001776	Bilateral talipes equinovarus	8	0.00195448	0.00117693	1.66065	0.0969153	0.278911	0.099	0.93317
PGS002167	Eosinophil percentage	HP:0001776	Bilateral talipes equinovarus	8	-0.00196362	0.00119882	-1.63797	0.101561	0.275755	0.0982	0.93317
PGS003385	Ovarian serous carcinoma	HP:0001649	Tachycardia	11	0.00139207	0.00140684	0.989498	0.322521	0.206201	0.3162	0.933195
PGS000359	Cancer of tongue	HP:0001636	Tetralogy of Fallot	15	0.000464662	0.00163479	0.284234	0.776256	0.326923	0.7772	0.933196
PGS001694	WA ISOVF in tract inferior fronto-occipital fasciculus (R)	HP:0000957	Cafe-au-lait spot	22	-0.0013119	0.00198249	-0.661743	0.5082	0.0465696	0.5043	0.933198
PGS002084	Sarcoidosis	HP:0000158	Macroglossia	8	-0.000580712	0.00118237	-0.491142	0.623372	0.247922	0.6187	0.93322
PGS000905	PR interval	HP:0012734	Ketotic hypoglycemia	5	-0.00025662	0.000957609	-0.26798	0.788738	0.22559	0.7902	0.933277
PGS002152	Alcohol intake frequency	HP:0012734	Ketotic hypoglycemia	5	0.000252564	0.000944629	0.267368	0.789209	0.225576	0.7901	0.933277
PGS002932	Fasting Plasma Glucose	HP:0012734	Ketotic hypoglycemia	5	0.00024993	0.000942996	0.265039	0.791003	0.225524	0.7902	0.933277
PGS001366	6mm strong meridian (R)	HP:0001763	Pes planus	61	0.00268981	0.00324273	0.829489	0.406912	0.104413	0.4038	0.933281
PGS001592	Volume of grey matter in Precuneous Cortex (L)	HP:0002904	Hyperbilirubinemia	7	-0.000896663	0.0010861	-0.825577	0.409127	0.346237	0.4174	0.933288
PGS001748	WA MD in tract forceps major	HP:0002904	Hyperbilirubinemia	7	-0.000905409	0.00111838	-0.809574	0.418267	0.345134	0.4171	0.933288
PGS000645	Lymphoid leukemia	HP:0001822	Hallux valgus	5	-5.56016e-06	0.00094113	-0.00590796	0.995287	0.124892	0.9951	0.933288
PGS000726	Cirrhosis	HP:0001822	Hallux valgus	5	-7.99185e-06	0.000938702	-0.00851372	0.993208	0.124893	0.9939	0.933288
PGS001485	Mean ICVF in superior corona radiata on FA skeleton (R)	HP:0001822	Hallux valgus	5	-7.18304e-06	0.000930447	-0.00771998	0.993841	0.124893	0.9949	0.933288
PGS001684	WA ICVF in tract superior thalamic radiation (L)	HP:0001822	Hallux valgus	5	9.49897e-06	0.000944642	0.0100556	0.991978	0.124895	0.992	0.933288
PGS002193	Pulse rate, automated reading	HP:0001822	Hallux valgus	5	6.70257e-06	0.000922992	0.00726179	0.994207	0.124893	0.994	0.933288
PGS002242	Breast cancer	HP:0003234	Decreased plasma carnitine	5	-2.52953e-05	0.000944268	-0.0267882	0.978631	0.329781	0.9798	0.933296
PGS001301	Malabsorption/coeliac disease	HP:0012173	Orthostatic tachycardia	7	-6.24713e-05	0.0010947	-0.0570672	0.954497	0.337837	0.955	0.933299
PGS001501	Mean ISOVF in posterior thalamic radiation on FA skeleton (L)	HP:0003701	Proximal muscle weakness	9	-9.58359e-06	0.00126698	-0.00756411	0.993965	0.0654408	0.9928	0.933332
PGS002304	Follicular lymphoma	HP:0000098	Tall stature	35	0.000217982	0.00251819	0.0865629	0.931026	0.387339	0.9306	0.933337
PGS001048	NSTEMI (algorithmically-defined)	HP:0100559	Lower limb asymmetry	15	-0.000374018	0.00160617	-0.232864	0.815888	0.39206	0.8204	0.933348
PGS001555	Volume of grey matter in Crus II Cerebellum (R)	HP:0100559	Lower limb asymmetry	15	-0.000397768	0.00168761	-0.235699	0.813687	0.392116	0.8216	0.933348
PGS002788	Type 2 bipolar disorder	HP:0100559	Lower limb asymmetry	15	0.000370463	0.00163797	0.226171	0.821088	0.39193	0.8218	0.933348
PGS000195	Rheumatoid Arthritis (CCP-negative)	HP:0010628	Facial palsy	5	3.21634e-05	0.000939831	0.0342225	0.972703	0.176876	0.9752	0.933349
PGS001412	LV ejection fraction	HP:0010628	Facial palsy	5	-3.09876e-05	0.000951893	-0.0325537	0.974033	0.176872	0.9757	0.933349
PGS001445	Mean FA in superior longitudinal fasciculus on FA skeleton (L)	HP:0010628	Facial palsy	5	2.89692e-05	0.000938283	0.0308746	0.975372	0.176867	0.9748	0.933349
PGS000221	C-C motif chemokine 3 (CCL3) serum levels	HP:0003234	Decreased plasma carnitine	5	1.18747e-05	0.000956244	0.0124181	0.990093	0.329757	0.992	0.933351
PGS000225	Macrophage colony-stimulating factor 1 (CSF-1) serum levels	HP:0003234	Decreased plasma carnitine	5	1.1077e-05	0.000946422	0.011704	0.990663	0.329756	0.9908	0.933351
PGS000325	Oligoarthritis Juvenile Idiophatic Arthritis	HP:0003234	Decreased plasma carnitine	5	-6.99672e-06	0.000937984	-0.00745931	0.994049	0.329753	0.9943	0.933351
PGS000666	Body surface area-indexed left ventricular end-systolic volume	HP:0003234	Decreased plasma carnitine	5	-1.4191e-05	0.000936132	-0.0151592	0.987906	0.32976	0.9881	0.933351
PGS001263	Atrial flutter	HP:0003234	Decreased plasma carnitine	5	4.78493e-06	0.000958439	0.00499242	0.996017	0.329752	0.996	0.933351
PGS001287	Psoriatic arthropathy	HP:0003234	Decreased plasma carnitine	5	1.40955e-05	0.0009411	0.0149777	0.988051	0.32976	0.9874	0.933351
PGS001569	Volume of grey matter in Insular Cortex (L)	HP:0003234	Decreased plasma carnitine	5	-1.23455e-05	0.000940385	-0.0131282	0.989527	0.329758	0.9885	0.933351
PGS001584	Volume of grey matter in Parahippocampal Gyrus, anterior division (R)	HP:0003234	Decreased plasma carnitine	5	9.57806e-06	0.000944395	0.010142	0.991909	0.329755	0.9921	0.933351
PGS001602	Volume of grey matter in Supracalcarine Cortex (R)	HP:0003234	Decreased plasma carnitine	5	1.50236e-05	0.000948094	0.0158461	0.987358	0.329761	0.9881	0.933351
PGS001603	Volume of grey matter in Temporal Fusiform Cortex, anterior division (L)	HP:0003234	Decreased plasma carnitine	5	-3.92821e-06	0.000944924	-0.00415717	0.996683	0.329751	0.997	0.933351
PGS001625	Volume of grey matter in VIIIa Cerebellum (L)	HP:0003234	Decreased plasma carnitine	5	1.00434e-05	0.000939488	0.0106903	0.991471	0.329755	0.9911	0.933351
PGS001642	Volumetric scaling from T1 head image to standard space	HP:0003234	Decreased plasma carnitine	5	5.69958e-06	0.000926281	0.00615319	0.995091	0.329752	0.9953	0.933351
PGS001725	WA L2 in tract superior longitudinal fasciculus (L)	HP:0003234	Decreased plasma carnitine	5	-1.89097e-05	0.000943722	-0.0200374	0.984015	0.329767	0.9833	0.933351
PGS002056	Phlebitis and thrombophlebitis	HP:0003234	Decreased plasma carnitine	5	-1.15208e-05	0.000924838	-0.0124571	0.990062	0.329757	0.9909	0.933351
PGS002102	Apolipoprotein B	HP:0003234	Decreased plasma carnitine	5	-1.38064e-05	0.000954009	-0.0144719	0.988455	0.329759	0.9892	0.933351
PGS002111	Ever depressed for a whole week	HP:0003234	Decreased plasma carnitine	5	1.04208e-05	0.000950424	0.0109643	0.991253	0.329756	0.9931	0.933351
PGS002198	Urea	HP:0003234	Decreased plasma carnitine	5	1.91057e-05	0.000957419	0.0199554	0.984081	0.329767	0.984	0.933351
PGS002316	Cardiovascular disease	HP:0003234	Decreased plasma carnitine	5	6.55741e-06	0.000936389	0.00700287	0.994413	0.329753	0.9942	0.933351
PGS002324	Endocrine and diabetes diseases	HP:0003234	Decreased plasma carnitine	5	2.16849e-05	0.000938749	0.0230998	0.981573	0.329773	0.9811	0.933351
PGS002867	C-reactive Protein	HP:0003234	Decreased plasma carnitine	5	3.13452e-06	0.00095381	0.00328632	0.997378	0.329751	0.9972	0.933351
PGS000145	Depression (ICD-10 defined)	HP:0001347	Hyperreflexia	7	4.88174e-05	0.00108425	0.0450241	0.964092	0.234759	0.9689	0.933355
PGS001308	Sjogren's syndrome/sicca syndrome	HP:0001347	Hyperreflexia	7	-4.69447e-05	0.00112826	-0.0416079	0.966815	0.234746	0.9674	0.933355
PGS001655	WA FA in tract inferior longitudinal fasciculus (R)	HP:0001347	Hyperreflexia	7	4.02455e-05	0.00112262	0.0358496	0.971405	0.234727	0.9687	0.933355
PGS001727	WA L2 in tract uncinate fasciculus (L)	HP:0001347	Hyperreflexia	7	-4.69621e-05	0.00111831	-0.0419937	0.966507	0.234748	0.967	0.933355
PGS001651	WA FA in tract forceps minor	HP:0001156	Brachydactyly	13	-0.000387685	0.00152168	-0.254774	0.798919	0.0877018	0.8059	0.933388
PGS002343	Platelet count	HP:0001269	Hemiparesis	18	3.95029e-05	0.00176244	0.0224137	0.98212	0.31597	0.9815	0.93339
PGS003212	Sleep Apnea	HP:0001269	Hemiparesis	18	5.08408e-05	0.0017959	0.0283094	0.977418	0.315982	0.9807	0.93339
PGS000042	Coeliac disease	HP:0002910	Elevated hepatic transaminase	19	0.000681752	0.0018209	0.374404	0.708137	0.415379	0.7112	0.933402
PGS000089	Basophil percentage of white cells	HP:0002910	Elevated hepatic transaminase	19	-0.000508613	0.00180655	-0.281539	0.778322	0.412805	0.7753	0.933402
PGS000098	Lymphocyte percentage of white cells	HP:0002910	Elevated hepatic transaminase	19	-0.000652647	0.00176558	-0.369651	0.711676	0.41523	0.7144	0.933402
PGS000112	Reticulocyte fraction of red cells	HP:0002910	Elevated hepatic transaminase	19	-0.000564833	0.00181378	-0.311411	0.755516	0.413554	0.7517	0.933402
PGS000126	Serum urate	HP:0002910	Elevated hepatic transaminase	19	0.000696569	0.00178177	0.390943	0.695875	0.415914	0.6973	0.933402
PGS000197	Spondyloarthroparthy	HP:0002910	Elevated hepatic transaminase	19	-0.000713094	0.00184212	-0.387105	0.698714	0.415788	0.701	0.933402
PGS000228	Cathepsin L1 (CTSL1) serum levels	HP:0002910	Elevated hepatic transaminase	19	-0.00073277	0.00182661	-0.401163	0.688336	0.416256	0.6893	0.933402
PGS000229	Fractalkine (CX3CL1) serum levels	HP:0002910	Elevated hepatic transaminase	19	0.000567003	0.00182132	0.311314	0.755589	0.413551	0.7532	0.933402
PGS000238	Tumor necrosis factor receptor superfamily member 6 (FAS) serum levels	HP:0002910	Elevated hepatic transaminase	19	-0.000642292	0.00181965	-0.352975	0.724139	0.414721	0.725	0.933402
PGS000244	Growth hormone (GH) serum levels	HP:0002910	Elevated hepatic transaminase	19	-0.000623113	0.00186092	-0.334841	0.737775	0.414194	0.7407	0.933402
PGS000255	Pro-interleukin-16 (IL16) serum levels	HP:0002910	Elevated hepatic transaminase	19	0.000712191	0.00185213	0.384525	0.700624	0.415704	0.7051	0.933402
PGS000293	Urokinase plasminogen activator surface receptor (U-PAR) serum levels	HP:0002910	Elevated hepatic transaminase	19	-0.000563578	0.00181954	-0.309737	0.756788	0.41351	0.7576	0.933402
PGS000469	Carcinoma in situ of skin	HP:0002910	Elevated hepatic transaminase	19	0.000617912	0.00186641	0.33107	0.740621	0.414087	0.7449	0.933402
PGS000605	Malignant neoplasm of kidney, except pelvis	HP:0002910	Elevated hepatic transaminase	19	0.000551339	0.00183108	0.3011	0.763364	0.413287	0.7682	0.933402
PGS000618	Cancer of brain and nervous system	HP:0002910	Elevated hepatic transaminase	19	-0.000560305	0.00179493	-0.31216	0.754946	0.413574	0.755	0.933402
PGS000645	Lymphoid leukemia	HP:0002910	Elevated hepatic transaminase	19	0.000656065	0.00182653	0.359187	0.719487	0.414908	0.7241	0.933402
PGS000704	Alcoholic cirrhosis	HP:0002910	Elevated hepatic transaminase	19	0.000656234	0.00182402	0.359773	0.719049	0.414925	0.7182	0.933402
PGS000717	Adult life body size	HP:0002910	Elevated hepatic transaminase	19	-0.00058717	0.00182541	-0.321664	0.747735	0.413828	0.746	0.933402
PGS000738	Vitiligo	HP:0002910	Elevated hepatic transaminase	19	-0.00063767	0.00186448	-0.34201	0.732374	0.414399	0.7302	0.933402
PGS000839	Two hour glucose during OGTT	HP:0002910	Elevated hepatic transaminase	19	-0.000677688	0.00181526	-0.373328	0.708938	0.415345	0.716	0.933402
PGS000879	Intraocular pressure	HP:0002910	Elevated hepatic transaminase	19	-0.000534146	0.00181881	-0.293678	0.76903	0.4131	0.7709	0.933402
PGS000927	Other dermatitis (time-to-event)	HP:0002910	Elevated hepatic transaminase	19	-0.000562696	0.00182195	-0.308842	0.757469	0.413486	0.7587	0.933402
PGS000932	Other intervertebral disk disorders (time-to-event)	HP:0002910	Elevated hepatic transaminase	19	-0.000592341	0.00185516	-0.319295	0.749531	0.413764	0.7542	0.933402
PGS000950	Skin changes due to chronic exposure to nonionising radiation (time-to-event)	HP:0002910	Elevated hepatic transaminase	19	-0.000733339	0.00183807	-0.398972	0.68995	0.416182	0.6989	0.933402
PGS000960	Other systemic involvement of connective tissue (time-to-event)	HP:0002910	Elevated hepatic transaminase	19	-0.000517217	0.00183689	-0.281572	0.778297	0.412806	0.7749	0.933402
PGS001012	Number of falls in the last year	HP:0002910	Elevated hepatic transaminase	19	-0.000546008	0.00184397	-0.296105	0.767176	0.413161	0.7639	0.933402
PGS001029	Other disorders of cornea (time-to-event)	HP:0002910	Elevated hepatic transaminase	19	0.000734879	0.00184834	0.397589	0.690969	0.416136	0.6934	0.933402
PGS001078	Monocyte %	HP:0002910	Elevated hepatic transaminase	19	0.000499162	0.00182618	0.273337	0.784618	0.412613	0.7815	0.933402
PGS001138	Rheumatoid factor [> 16 IU/mL]	HP:0002910	Elevated hepatic transaminase	19	0.000617984	0.00181977	0.339594	0.734192	0.414329	0.7287	0.933402
PGS001146	Arm fat-free mass (R)	HP:0002910	Elevated hepatic transaminase	19	0.000548646	0.00180983	0.303148	0.761804	0.413339	0.7625	0.933402
PGS001158	Left leg mass (predicted)	HP:0002910	Elevated hepatic transaminase	19	0.000706577	0.00179869	0.392828	0.694482	0.415977	0.6986	0.933402
PGS001159	Right leg mass (predicted)	HP:0002910	Elevated hepatic transaminase	19	0.000688317	0.00179803	0.382818	0.701889	0.415648	0.6999	0.933402
PGS001174	Cholelithiasis (time-to-event)	HP:0002910	Elevated hepatic transaminase	19	-0.00063571	0.0018338	-0.346662	0.728876	0.414534	0.7214	0.933402
PGS001237	Lung function (FVC)	HP:0002910	Elevated hepatic transaminase	19	-0.000727167	0.00182747	-0.397908	0.690734	0.416146	0.6947	0.933402
PGS001242	Ankle spacing width (L)	HP:0002910	Elevated hepatic transaminase	19	0.000551101	0.00180103	0.305992	0.759637	0.413412	0.7622	0.933402
PGS001243	Ankle spacing width (R)	HP:0002910	Elevated hepatic transaminase	19	-0.000704831	0.001817	-0.387909	0.698118	0.415814	0.7018	0.933402
PGS001264	Deep vein thrombosis	HP:0002910	Elevated hepatic transaminase	19	-0.000512022	0.00181215	-0.282549	0.777547	0.412829	0.7758	0.933402
PGS001265	Deep vein thrombosis (leg)	HP:0002910	Elevated hepatic transaminase	19	-0.000651493	0.00180911	-0.360118	0.718791	0.414936	0.7228	0.933402
PGS001319	Other metabolic disorders (time-to-event)	HP:0002910	Elevated hepatic transaminase	19	0.000713291	0.00180678	0.394785	0.693037	0.416042	0.6958	0.933402
PGS001324	Family history of high blood pressure	HP:0002910	Elevated hepatic transaminase	19	0.000588848	0.00182247	0.323104	0.746645	0.413867	0.7488	0.933402
PGS001330	Crohn's disease [regional enteritis] (time-to-event)	HP:0002910	Elevated hepatic transaminase	19	-0.00072937	0.00186364	-0.391368	0.695561	0.415928	0.6958	0.933402
PGS001331	Crohns disease	HP:0002910	Elevated hepatic transaminase	19	-0.000559724	0.00185589	-0.301594	0.762988	0.413299	0.7622	0.933402
PGS001367	6mm weak meridian (L)	HP:0002910	Elevated hepatic transaminase	19	0.000518451	0.00181517	0.285621	0.775193	0.412903	0.7707	0.933402
PGS001368	6mm weak meridian (R)	HP:0002910	Elevated hepatic transaminase	19	0.000556266	0.00181144	0.307085	0.758805	0.413441	0.7573	0.933402
PGS001390	Duodenal ulcer (time-to-event)	HP:0002910	Elevated hepatic transaminase	19	-0.000625456	0.00184217	-0.33952	0.734248	0.414327	0.7355	0.933402
PGS001409	Intra-ocular pressure, corneal-compensated (L)	HP:0002910	Elevated hepatic transaminase	19	-0.000547319	0.00182248	-0.300316	0.763962	0.413267	0.7667	0.933402
PGS001431	Mean FA in posterior limb of internal capsule on FA skeleton (R)	HP:0002910	Elevated hepatic transaminase	19	0.000656889	0.00183515	0.357949	0.720413	0.41487	0.7198	0.933402
PGS001432	Mean FA in posterior thalamic radiation on FA skeleton (L)	HP:0002910	Elevated hepatic transaminase	19	0.000694353	0.00182012	0.381487	0.702876	0.415605	0.7025	0.933402
PGS001439	Mean FA in superior cerebellar peduncle on FA skeleton (L)	HP:0002910	Elevated hepatic transaminase	19	0.000587903	0.0018189	0.323218	0.746558	0.41387	0.7518	0.933402
PGS001443	Mean FA in superior fronto-occipital fasciculus on FA skeleton (L)	HP:0002910	Elevated hepatic transaminase	19	-0.000613051	0.00181311	-0.33812	0.735302	0.414287	0.7363	0.933402
PGS001493	Mean ISOVF in anterior corona radiata on FA skeleton (L)	HP:0002910	Elevated hepatic transaminase	19	0.000701322	0.00185042	0.379008	0.704716	0.415526	0.7039	0.933402
PGS001495	Mean ISOVF in body of corpus callosum on FA skeleton	HP:0002910	Elevated hepatic transaminase	19	-0.000566861	0.00188863	-0.300143	0.764094	0.413263	0.7584	0.933402
PGS001500	Mean ISOVF in posterior corona radiata on FA skeleton (L)	HP:0002910	Elevated hepatic transaminase	19	-0.000553442	0.0017901	-0.309169	0.75722	0.413495	0.7629	0.933402
PGS001506	Mean ISOVF in superior corona radiata on FA skeleton (R)	HP:0002910	Elevated hepatic transaminase	19	-0.00053275	0.00186026	-0.286385	0.774608	0.412922	0.7762	0.933402
PGS001509	Median T2star in pallidum (L)	HP:0002910	Elevated hepatic transaminase	19	0.000525083	0.00181861	0.288727	0.772815	0.412979	0.7746	0.933402
PGS001511	Median T2star in putamen (L)	HP:0002910	Elevated hepatic transaminase	19	0.000713926	0.0018497	0.38597	0.699554	0.415751	0.6967	0.933402
PGS001552	Volume of grey matter in Cingulate Gyrus, posterior division (R)	HP:0002910	Elevated hepatic transaminase	19	-0.000564354	0.001806	-0.312489	0.754697	0.413582	0.7541	0.933402
PGS001568	Volume of grey matter in Inferior Temporal Gyrus, posterior division (L)	HP:0002910	Elevated hepatic transaminase	19	0.000619247	0.00182227	0.339822	0.734021	0.414336	0.7329	0.933402
PGS001570	Volume of grey matter in Insular Cortex (R)	HP:0002910	Elevated hepatic transaminase	19	-0.000730049	0.0018334	-0.398194	0.690523	0.416156	0.6885	0.933402
PGS001597	Volume of grey matter in Superior Frontal Gyrus (L)	HP:0002910	Elevated hepatic transaminase	19	0.000611013	0.00177995	0.343276	0.731421	0.414435	0.7381	0.933402
PGS001612	Volume of grey matter in Ventral Striatum (L)	HP:0002910	Elevated hepatic transaminase	19	-0.000489563	0.00179734	-0.272382	0.785352	0.412591	0.7814	0.933402
PGS001624	Volume of grey matter in VIIb Cerebellum (R)	HP:0002910	Elevated hepatic transaminase	19	0.000519781	0.00185475	0.280243	0.779316	0.412775	0.7813	0.933402
PGS001629	Volume of grey matter in X Cerebellum (R)	HP:0002910	Elevated hepatic transaminase	19	0.000587401	0.00183492	0.320124	0.748903	0.413786	0.7546	0.933402
PGS001639	Volume of ventricular cerebrospinal fluid	HP:0002910	Elevated hepatic transaminase	19	0.000534267	0.00182505	0.292741	0.769746	0.413077	0.7683	0.933402
PGS001651	WA FA in tract forceps minor	HP:0002910	Elevated hepatic transaminase	19	0.000509521	0.00183431	0.277773	0.781211	0.412716	0.7817	0.933402
PGS001654	WA FA in tract inferior longitudinal fasciculus (L)	HP:0002910	Elevated hepatic transaminase	19	0.000632416	0.00179744	0.351844	0.724987	0.414687	0.7249	0.933402
PGS001656	WA FA in tract posterior thalamic radiation (L)	HP:0002910	Elevated hepatic transaminase	19	-0.000664504	0.00179681	-0.369824	0.711546	0.415235	0.704	0.933402
PGS001669	WA ICVF in tract forceps major	HP:0002910	Elevated hepatic transaminase	19	0.000714574	0.00181945	0.392742	0.694545	0.415974	0.695	0.933402
PGS001676	WA ICVF in tract medial lemniscus (R)	HP:0002910	Elevated hepatic transaminase	19	0.000641419	0.00180605	0.35515	0.722509	0.414786	0.7212	0.933402
PGS001677	WA ICVF in tract middle cerebellar peduncle	HP:0002910	Elevated hepatic transaminase	19	0.000579442	0.00181078	0.319996	0.749	0.413783	0.7461	0.933402
PGS001693	WA ISOVF in tract inferior fronto-occipital fasciculus (L)	HP:0002910	Elevated hepatic transaminase	19	-0.000614921	0.00182562	-0.336829	0.736276	0.41425	0.7328	0.933402
PGS001719	WA L2 in tract forceps major	HP:0002910	Elevated hepatic transaminase	19	-0.000605966	0.00184757	-0.32798	0.742956	0.414001	0.7455	0.933402
PGS001722	WA L2 in tract inferior fronto-occipital fasciculus (R)	HP:0002910	Elevated hepatic transaminase	19	-0.000583079	0.00183561	-0.317649	0.750779	0.41372	0.7536	0.933402
PGS001724	WA L2 in tract inferior longitudinal fasciculus (R)	HP:0002910	Elevated hepatic transaminase	19	-0.000574323	0.00184435	-0.311396	0.755527	0.413553	0.7581	0.933402
PGS001725	WA L2 in tract superior longitudinal fasciculus (L)	HP:0002910	Elevated hepatic transaminase	19	-0.00071703	0.00183343	-0.391087	0.695768	0.415919	0.7044	0.933402
PGS001736	WA L3 in tract inferior fronto-occipital fasciculus (R)	HP:0002910	Elevated hepatic transaminase	19	-0.000737555	0.00183881	-0.401105	0.688379	0.416254	0.682	0.933402
PGS001755	WA MD in tract superior thalamic radiation (L)	HP:0002910	Elevated hepatic transaminase	19	-0.000702226	0.00181671	-0.386537	0.699134	0.415769	0.7006	0.933402
PGS002019	Benign neoplasm of colon	HP:0002910	Elevated hepatic transaminase	19	-0.000627725	0.00187774	-0.334299	0.738184	0.414178	0.7335	0.933402
PGS002025	Type 1 diabetes	HP:0002910	Elevated hepatic transaminase	19	0.000544604	0.00180195	0.30223	0.762503	0.413316	0.7685	0.933402
PGS002028	Hypoglycemia	HP:0002910	Elevated hepatic transaminase	19	0.000717956	0.00179429	0.400134	0.689094	0.416221	0.6958	0.933402
PGS002034	Congenital deficiency of other clotting factors (including factor VII)	HP:0002910	Elevated hepatic transaminase	19	0.000599374	0.00182476	0.328468	0.742587	0.414015	0.7455	0.933402
PGS002042	Corneal dystrophy	HP:0002910	Elevated hepatic transaminase	19	-0.000559233	0.00182331	-0.306712	0.759089	0.413431	0.7646	0.933402
PGS002046	Otosclerosis	HP:0002910	Elevated hepatic transaminase	19	0.000730859	0.00185321	0.394375	0.693339	0.416028	0.6929	0.933402
PGS002052	Occlusion and stenosis of precerebral arteries	HP:0002910	Elevated hepatic transaminase	19	-0.000694258	0.00183539	-0.378261	0.705271	0.415502	0.7111	0.933402
PGS002055	Peripheral vascular disease, unspecified	HP:0002910	Elevated hepatic transaminase	19	-0.000632395	0.00180394	-0.350564	0.725947	0.414649	0.7208	0.933402
PGS002059	Circulatory disease NEC	HP:0002910	Elevated hepatic transaminase	19	-0.000625707	0.00180861	-0.34596	0.729404	0.414513	0.731	0.933402
PGS002063	Esophagitis, GERD and related diseases	HP:0002910	Elevated hepatic transaminase	19	0.000548542	0.00182268	0.300954	0.763476	0.413283	0.7673	0.933402
PGS002065	Inguinal hernia	HP:0002910	Elevated hepatic transaminase	19	-0.000552094	0.00184171	-0.299772	0.764377	0.413253	0.763	0.933402
PGS002066	Ulcerative colitis	HP:0002910	Elevated hepatic transaminase	19	-0.000646747	0.00181999	-0.355357	0.722353	0.414792	0.7289	0.933402
PGS002068	Diverticulosis	HP:0002910	Elevated hepatic transaminase	19	-0.000731976	0.00187496	-0.390396	0.696279	0.415896	0.695	0.933402
PGS002070	Anal and rectal polyp	HP:0002910	Elevated hepatic transaminase	19	0.000649652	0.00181816	0.357314	0.720889	0.414851	0.7219	0.933402
PGS002076	Hyperplasia of prostate	HP:0002910	Elevated hepatic transaminase	19	0.000612012	0.00183237	0.333999	0.73841	0.41417	0.7336	0.933402
PGS002084	Sarcoidosis	HP:0002910	Elevated hepatic transaminase	19	-0.000570168	0.00181642	-0.313897	0.753627	0.413619	0.7531	0.933402
PGS002085	Seborrheic keratosis	HP:0002910	Elevated hepatic transaminase	19	-0.000644428	0.00178451	-0.361123	0.718039	0.414966	0.7186	0.933402
PGS002100	Ankle spacing width	HP:0002910	Elevated hepatic transaminase	19	0.000592427	0.00181674	0.326093	0.744382	0.413949	0.7358	0.933402
PGS002132	Falls in the last year	HP:0002910	Elevated hepatic transaminase	19	0.000586521	0.00183735	0.319221	0.749587	0.413762	0.7432	0.933402
PGS002137	Fractured/broken bones in last 5 years	HP:0002910	Elevated hepatic transaminase	19	0.000514057	0.00182077	0.28233	0.777715	0.412824	0.7773	0.933402
PGS002140	Wears glasses or contact lenses	HP:0002910	Elevated hepatic transaminase	19	0.000548748	0.00185305	0.296133	0.767155	0.413162	0.7669	0.933402
PGS002158	Alanine aminotransferase	HP:0002910	Elevated hepatic transaminase	19	-0.000523293	0.00180688	-0.289611	0.772139	0.413	0.7706	0.933402
PGS002160	Total bilirubin	HP:0002910	Elevated hepatic transaminase	19	-0.00057567	0.00184443	-0.312113	0.754982	0.413572	0.7513	0.933402
PGS002169	Whole body fat mass	HP:0002910	Elevated hepatic transaminase	19	0.000681754	0.00178607	0.381707	0.702713	0.415613	0.7077	0.933402
PGS002195	Sex hormone binding globulin (SHBG)	HP:0002910	Elevated hepatic transaminase	19	-0.000727777	0.00185082	-0.393218	0.694194	0.415989	0.6951	0.933402
PGS002206	Mean corpuscular haemoglobin	HP:0002910	Elevated hepatic transaminase	19	0.000511304	0.00182676	0.279896	0.779582	0.412766	0.7721	0.933402
PGS002208	Monocyte percentage	HP:0002910	Elevated hepatic transaminase	19	0.000572657	0.0018342	0.31221	0.754908	0.413575	0.7548	0.933402
PGS002212	Daytime dozing / sleeping (narcolepsy)	HP:0002910	Elevated hepatic transaminase	19	0.0007011	0.00181911	0.385408	0.69997	0.415733	0.7009	0.933402
PGS002221	Mean reticulocyte volume	HP:0002910	Elevated hepatic transaminase	19	0.000614654	0.00183955	0.334132	0.73831	0.414174	0.7343	0.933402
PGS002222	Ever contemplated self-harm / Recent thoughts of suicide or self-harm	HP:0002910	Elevated hepatic transaminase	19	0.000539441	0.00183642	0.293747	0.768977	0.413102	0.7741	0.933402
PGS002227	Mean sphered cell volume	HP:0002910	Elevated hepatic transaminase	19	-0.000587941	0.00182115	-0.32284	0.746845	0.41386	0.7509	0.933402
PGS002278	Supranormal left ventricular ejection fraction	HP:0002910	Elevated hepatic transaminase	19	0.000496207	0.00180757	0.274516	0.783712	0.41264	0.7793	0.933402
PGS002291	Nasopharyngeal carcinoma	HP:0002910	Elevated hepatic transaminase	19	-0.000518129	0.00184061	-0.281498	0.778353	0.412804	0.7802	0.933402
PGS002292	Keratoconus	HP:0002910	Elevated hepatic transaminase	19	0.000673551	0.00182756	0.368552	0.712495	0.415196	0.7176	0.933402
PGS002316	Cardiovascular disease	HP:0002910	Elevated hepatic transaminase	19	-0.00066116	0.00181919	-0.363437	0.716311	0.415037	0.7152	0.933402
PGS002749	Total knee replacement	HP:0002910	Elevated hepatic transaminase	19	0.000618735	0.00179824	0.344079	0.730818	0.414459	0.7394	0.933402
PGS002937	Glucose	HP:0002910	Elevated hepatic transaminase	19	-0.000719933	0.00184786	-0.389604	0.696864	0.41587	0.6947	0.933402
PGS003177	Vitamin D	HP:0002910	Elevated hepatic transaminase	19	0.000756511	0.00190397	0.397334	0.691157	0.416127	0.6999	0.933402
PGS003308	estimated glomerular filtration rate (Cystatin C)	HP:0002910	Elevated hepatic transaminase	19	0.000498321	0.00182587	0.272923	0.784936	0.412603	0.7789	0.933402
PGS003335	Bladder cancer	HP:0002910	Elevated hepatic transaminase	19	0.000545324	0.00182302	0.299132	0.764865	0.413237	0.7649	0.933402
PGS003387	Esophageal adenocarcinoma or Barrett‚Äôs esophagus	HP:0002910	Elevated hepatic transaminase	19	-0.000688786	0.00181556	-0.37938	0.704439	0.415538	0.6961	0.933402
PGS003400	Obesity	HP:0002910	Elevated hepatic transaminase	19	-0.000630096	0.00179731	-0.350578	0.725936	0.414649	0.7252	0.933402
PGS001120	Right hand grip strength	HP:0000405	Conductive hearing impairment	14	0.0018721	0.00158192	1.18344	0.236755	0.228348	0.2295	0.933408
PGS001410	Intra-ocular pressure, corneal-compensated (R)	HP:0000405	Conductive hearing impairment	14	-0.00193262	0.00160576	-1.20356	0.228881	0.230378	0.2292	0.933408
PGS000042	Coeliac disease	HP:0001738	Exocrine pancreatic insufficiency	5	0.000786649	0.000937813	0.838812	0.401659	0.214032	0.4027	0.933408
PGS000069	Serous epithelial ovarian cancer	HP:0001738	Exocrine pancreatic insufficiency	5	-0.000752328	0.000936814	-0.803071	0.422014	0.211556	0.4309	0.933408
PGS000098	Lymphocyte percentage of white cells	HP:0001738	Exocrine pancreatic insufficiency	5	0.000675485	0.00090935	0.742822	0.457663	0.207624	0.4581	0.933408
PGS000226	Cystatin-B (CSTB) serum levels	HP:0001738	Exocrine pancreatic insufficiency	5	0.00075309	0.000938021	0.802849	0.422143	0.211541	0.4252	0.933408
PGS000235	Epidermal growth factor (EGF) serum levels	HP:0001738	Exocrine pancreatic insufficiency	5	0.000837261	0.00096756	0.865332	0.386944	0.21594	0.3923	0.933408
PGS000247	Kallikrein-11 (hK11) serum levels	HP:0001738	Exocrine pancreatic insufficiency	5	0.000795789	0.000965822	0.823949	0.410051	0.212989	0.4074	0.933408
PGS000248	Heat shock 27 kDa protein (HSP_27) serum levels	HP:0001738	Exocrine pancreatic insufficiency	5	0.000767403	0.000950048	0.807752	0.419314	0.211874	0.4243	0.933408
PGS000249	Interleukin-18 (IL-18) serum levels	HP:0001738	Exocrine pancreatic insufficiency	5	0.000716861	0.000954405	0.751108	0.452662	0.208147	0.4514	0.933408
PGS000253	Interleukin-6 receptor subunit alpha (IL-6RA) serum levels	HP:0001738	Exocrine pancreatic insufficiency	5	0.000820272	0.000946868	0.8663	0.386413	0.216011	0.3949	0.933408
PGS000255	Pro-interleukin-16 (IL16) serum levels	HP:0001738	Exocrine pancreatic insufficiency	5	0.000752298	0.000953918	0.78864	0.430402	0.210586	0.4371	0.933408
PGS000267	Matrix metalloproteinase-3 (MMP-3) serum levels	HP:0001738	Exocrine pancreatic insufficiency	5	-0.00070078	0.000936497	-0.748299	0.454354	0.207969	0.4582	0.933408
PGS000283	Spondin-1 (SPON1) serum levels	HP:0001738	Exocrine pancreatic insufficiency	5	0.000782952	0.000945947	0.827691	0.407929	0.21325	0.4074	0.933408
PGS000351	Invasive epithelial ovarian cancer	HP:0001738	Exocrine pancreatic insufficiency	5	-0.000753207	0.000936879	-0.803954	0.421504	0.211615	0.4129	0.933408
PGS000546	Malignant neoplasm of ovary	HP:0001738	Exocrine pancreatic insufficiency	5	0.000739827	0.000948241	0.78021	0.435345	0.210028	0.4343	0.933408
PGS000640	Hodgkin's disease	HP:0001738	Exocrine pancreatic insufficiency	5	-0.00078358	0.000949551	-0.825211	0.409335	0.213077	0.4099	0.933408
PGS000738	Vitiligo	HP:0001738	Exocrine pancreatic insufficiency	5	0.000728671	0.000960279	0.758812	0.448041	0.208638	0.4464	0.933408
PGS000754	Systemic lupus erythrmatosus	HP:0001738	Exocrine pancreatic insufficiency	5	-0.000735153	0.000936354	-0.785123	0.43246	0.210352	0.4347	0.933408
PGS000819	Diabetic retinopathy	HP:0001738	Exocrine pancreatic insufficiency	5	-0.000745823	0.000920091	-0.810597	0.417679	0.212068	0.4222	0.933408
PGS000822	Urinary albumin to creatinine ratio	HP:0001738	Exocrine pancreatic insufficiency	5	0.000840836	0.000961067	0.874899	0.381718	0.216642	0.3792	0.933408
PGS000830	Body mass index (female)	HP:0001738	Exocrine pancreatic insufficiency	5	0.000801581	0.000924908	0.86666	0.386216	0.216037	0.392	0.933408
PGS000837	Insulin sensitivity index	HP:0001738	Exocrine pancreatic insufficiency	5	-0.00074143	0.000944369	-0.785106	0.43247	0.210351	0.4368	0.933408
PGS000843	WHR adjusted for BMI	HP:0001738	Exocrine pancreatic insufficiency	5	0.000780964	0.000943648	0.827601	0.40798	0.213244	0.4046	0.933408
PGS000906	Longevity	HP:0001738	Exocrine pancreatic insufficiency	5	0.000707818	0.00093373	0.758055	0.448494	0.208589	0.4562	0.933408
PGS000959	Connective tissue disorder	HP:0001738	Exocrine pancreatic insufficiency	5	-0.000749802	0.000953652	-0.786243	0.431804	0.210427	0.4383	0.933408
PGS000977	MCV seropositivity for Merkel Cell Polyomavirus	HP:0001738	Exocrine pancreatic insufficiency	5	0.000775246	0.000938508	0.826041	0.408864	0.213135	0.4088	0.933408
PGS000996	Diverticular disease/diverticulitis	HP:0001738	Exocrine pancreatic insufficiency	5	0.000751101	0.000945977	0.793994	0.427278	0.210944	0.4174	0.933408
PGS001003	Number of medications taken	HP:0001738	Exocrine pancreatic insufficiency	5	-0.000689223	0.000930834	-0.740436	0.459109	0.207475	0.4583	0.933408
PGS001004	Number of non-cancer illnesses	HP:0001738	Exocrine pancreatic insufficiency	5	-0.000773421	0.000937921	-0.824612	0.409675	0.213035	0.4041	0.933408
PGS001010	PEF pred. ratio	HP:0001738	Exocrine pancreatic insufficiency	5	-0.000723325	0.000955123	-0.757312	0.448939	0.208542	0.4552	0.933408
PGS001012	Number of falls in the last year	HP:0001738	Exocrine pancreatic insufficiency	5	0.00076313	0.000949696	0.803552	0.421736	0.211588	0.4215	0.933408
PGS001017	Suffer from 'nerves'	HP:0001738	Exocrine pancreatic insufficiency	5	-0.000803239	0.000945949	-0.849135	0.395892	0.214768	0.396	0.933408
PGS001023	Disorders of mineral metabolism (time-to-event)	HP:0001738	Exocrine pancreatic insufficiency	5	-0.000773546	0.000929245	-0.832446	0.405241	0.213583	0.4217	0.933408
PGS001043	Hyperthyroidism, thyrotoxicosis	HP:0001738	Exocrine pancreatic insufficiency	5	0.000708858	0.000944457	0.750546	0.453001	0.208111	0.448	0.933408
PGS001070	Volume of ventricular cerebrospinal fluid (normalised for head size)	HP:0001738	Exocrine pancreatic insufficiency	5	0.000731124	0.000944147	0.774375	0.438786	0.209645	0.4347	0.933408
PGS001074	Types of physical activity in last 4 weeks (other exercises)	HP:0001738	Exocrine pancreatic insufficiency	5	0.000786429	0.000943395	0.833616	0.404581	0.213666	0.4085	0.933408
PGS001117	Started insulin within one year diagnosis of diabetes	HP:0001738	Exocrine pancreatic insufficiency	5	-0.000775745	0.000931209	-0.833051	0.4049	0.213626	0.4104	0.933408
PGS001159	Right leg mass (predicted)	HP:0001738	Exocrine pancreatic insufficiency	5	0.00080065	0.000926026	0.864609	0.387341	0.215887	0.3828	0.933408
PGS001167	Leg fat-free mass (R)	HP:0001738	Exocrine pancreatic insufficiency	5	0.000824935	0.00092576	0.89109	0.372971	0.217849	0.3843	0.933408
PGS001172	Eosinophill count	HP:0001738	Exocrine pancreatic insufficiency	5	-0.000736868	0.000936074	-0.78719	0.431249	0.21049	0.4407	0.933408
PGS001180	Lung function (FEV1/FVC)	HP:0001738	Exocrine pancreatic insufficiency	5	-0.000723295	0.000955125	-0.757278	0.448959	0.20854	0.4547	0.933408
PGS001259	Hayfever/allergic rhinitis	HP:0001738	Exocrine pancreatic insufficiency	5	-0.000801326	0.000951214	-0.842425	0.399635	0.214289	0.405	0.933408
PGS001262	Vascular/heart problems diagnosed by doctor Angina	HP:0001738	Exocrine pancreatic insufficiency	5	-0.000774646	0.000938147	-0.825719	0.409047	0.213113	0.4094	0.933408
PGS001276	Retinal disorders in diseases classified elsewhere (time-to-event)	HP:0001738	Exocrine pancreatic insufficiency	5	0.00071136	0.000947445	0.75082	0.452836	0.208128	0.4522	0.933408
PGS001282	Migraine (time-to-event)	HP:0001738	Exocrine pancreatic insufficiency	5	-0.000792031	0.000957329	-0.827334	0.408131	0.213225	0.4085	0.933408
PGS001292	Family history of prostate cancer	HP:0001738	Exocrine pancreatic insufficiency	5	-0.00085076	0.000950553	-0.895016	0.37087	0.218145	0.3787	0.933408
PGS001321	Eye problems/disorders (Glaucoma)	HP:0001738	Exocrine pancreatic insufficiency	5	0.000746696	0.000942409	0.792326	0.42825	0.210832	0.4154	0.933408
PGS001330	Crohn's disease [regional enteritis] (time-to-event)	HP:0001738	Exocrine pancreatic insufficiency	5	-0.000839616	0.000959818	-0.874766	0.38179	0.216633	0.3827	0.933408
PGS001333	Chronic obstructive pulmonary disease (algorithmically-defined)	HP:0001738	Exocrine pancreatic insufficiency	5	-0.000798531	0.000931021	-0.857694	0.391148	0.215384	0.3902	0.933408
PGS001337	Family history of breast cancer	HP:0001738	Exocrine pancreatic insufficiency	5	-0.000722167	0.000940599	-0.767773	0.442699	0.209215	0.455	0.933408
PGS001359	3mm strong meridian (L)	HP:0001738	Exocrine pancreatic insufficiency	5	0.000769776	0.000938438	0.820273	0.412143	0.212734	0.4264	0.933408
PGS001362	3mm weak meridian (L)	HP:0001738	Exocrine pancreatic insufficiency	5	0.00075136	0.000936252	0.802519	0.422333	0.211518	0.4173	0.933408
PGS001363	3mm weak meridian (R)	HP:0001738	Exocrine pancreatic insufficiency	5	0.000702719	0.000941386	0.746473	0.455456	0.207854	0.456	0.933408
PGS001379	Body surface area	HP:0001738	Exocrine pancreatic insufficiency	5	0.000779964	0.000941866	0.828105	0.407695	0.213279	0.406	0.933408
PGS001387	Degree bothered by urinary frequency/bladder irritability in the last 3 months	HP:0001738	Exocrine pancreatic insufficiency	5	0.000696637	0.000933621	0.746167	0.455641	0.207834	0.457	0.933408
PGS001418	Mean FA in cerebral peduncle on FA skeleton (L)	HP:0001738	Exocrine pancreatic insufficiency	5	-0.000712668	0.000950799	-0.749546	0.453602	0.208048	0.4539	0.933408
PGS001434	Mean FA in retrolenticular part of internal capsule on FA skeleton (L)	HP:0001738	Exocrine pancreatic insufficiency	5	-0.000787275	0.000935737	-0.841342	0.400241	0.214212	0.4022	0.933408
PGS001438	Mean FA in splenium of corpus callosum on FA skeleton	HP:0001738	Exocrine pancreatic insufficiency	5	-0.000728764	0.000927088	-0.786078	0.4319	0.210416	0.4364	0.933408
PGS001444	Mean FA in superior fronto-occipital fasciculus on FA skeleton (R)	HP:0001738	Exocrine pancreatic insufficiency	5	0.000787954	0.000930263	0.847022	0.397068	0.214617	0.3924	0.933408
PGS001450	Mean ICVF in anterior corona radiata on FA skeleton (L)	HP:0001738	Exocrine pancreatic insufficiency	5	-0.000754941	0.000939463	-0.803589	0.421715	0.211591	0.4178	0.933408
PGS001451	Mean ICVF in anterior corona radiata on FA skeleton (R)	HP:0001738	Exocrine pancreatic insufficiency	5	-0.000704676	0.000942909	-0.747343	0.454931	0.207908	0.4532	0.933408
PGS001455	Mean ICVF in cerebral peduncle on FA skeleton (L)	HP:0001738	Exocrine pancreatic insufficiency	5	-0.000789559	0.000944281	-0.836148	0.403156	0.213844	0.4058	0.933408
PGS001458	Mean ICVF in cingulum cingulate gyrus on FA skeleton (R)	HP:0001738	Exocrine pancreatic insufficiency	5	-0.000737923	0.000943993	-0.781704	0.434467	0.210126	0.4395	0.933408
PGS001462	Mean ICVF in external capsule on FA skeleton (R)	HP:0001738	Exocrine pancreatic insufficiency	5	-0.000826964	0.000931668	-0.887617	0.374837	0.217588	0.3762	0.933408
PGS001471	Mean ICVF in middle cerebellar peduncle on FA skeleton	HP:0001738	Exocrine pancreatic insufficiency	5	-0.000812895	0.000934665	-0.869719	0.384542	0.216261	0.3838	0.933408
PGS001478	Mean ICVF in retrolenticular part of internal capsule on FA skeleton (L)	HP:0001738	Exocrine pancreatic insufficiency	5	-0.000706453	0.000950965	-0.742881	0.457628	0.207628	0.4589	0.933408
PGS001511	Median T2star in putamen (L)	HP:0001738	Exocrine pancreatic insufficiency	5	0.000841182	0.000952632	0.883009	0.377321	0.217244	0.3789	0.933408
PGS001514	Non-cancer illness year/age first occurred	HP:0001738	Exocrine pancreatic insufficiency	5	0.000813885	0.000946548	0.859845	0.389961	0.21554	0.3917	0.933408
PGS001568	Volume of grey matter in Inferior Temporal Gyrus, posterior division (L)	HP:0001738	Exocrine pancreatic insufficiency	5	0.000697456	0.000938545	0.743125	0.45748	0.207643	0.4566	0.933408
PGS001575	Volume of grey matter in Lateral Occipital Cortex, superior division (R)	HP:0001738	Exocrine pancreatic insufficiency	5	0.000735281	0.000941027	0.781361	0.434669	0.210104	0.4258	0.933408
PGS001584	Volume of grey matter in Parahippocampal Gyrus, anterior division (R)	HP:0001738	Exocrine pancreatic insufficiency	5	0.000712463	0.00094497	0.753954	0.450952	0.208327	0.4475	0.933408
PGS001602	Volume of grey matter in Supracalcarine Cortex (R)	HP:0001738	Exocrine pancreatic insufficiency	5	-0.000737799	0.000948663	-0.777725	0.436809	0.209864	0.4313	0.933408
PGS001651	WA FA in tract forceps minor	HP:0001738	Exocrine pancreatic insufficiency	5	-0.000754143	0.000944719	-0.798272	0.424793	0.211231	0.4317	0.933408
PGS001660	WA FA in tract uncinate fasciculus (R)	HP:0001738	Exocrine pancreatic insufficiency	5	-0.000820364	0.000942348	-0.870553	0.384086	0.216322	0.3829	0.933408
PGS001686	WA ICVF in tract uncinate fasciculus (L)	HP:0001738	Exocrine pancreatic insufficiency	5	-0.000701169	0.00093454	-0.750283	0.453159	0.208094	0.4518	0.933408
PGS001701	WA ISOVF in tract superior thalamic radiation (R)	HP:0001738	Exocrine pancreatic insufficiency	5	-0.000727866	0.00094552	-0.769805	0.441493	0.209347	0.4398	0.933408
PGS001720	WA L2 in tract forceps minor	HP:0001738	Exocrine pancreatic insufficiency	5	0.000792417	0.000935233	0.847293	0.396918	0.214636	0.3973	0.933408
PGS001739	WA L3 in tract superior longitudinal fasciculus (L)	HP:0001738	Exocrine pancreatic insufficiency	5	0.000739688	0.000946181	0.781761	0.434433	0.21013	0.4449	0.933408
PGS001744	WA MD in tract acoustic radiation (R)	HP:0001738	Exocrine pancreatic insufficiency	5	-0.000778114	0.000956914	-0.813149	0.416214	0.212243	0.4212	0.933408
PGS001754	WA MD in tract superior longitudinal fasciculus (L)	HP:0001738	Exocrine pancreatic insufficiency	5	0.000721986	0.00093767	0.769979	0.441389	0.209358	0.4456	0.933408
PGS001755	WA MD in tract superior thalamic radiation (L)	HP:0001738	Exocrine pancreatic insufficiency	5	-0.000696419	0.000935689	-0.744285	0.456778	0.207716	0.4532	0.933408
PGS001771	WA OD in tract superior thalamic radiation (R)	HP:0001738	Exocrine pancreatic insufficiency	5	-0.000773814	0.000934744	-0.827835	0.407848	0.21326	0.4192	0.933408
PGS001773	Moderate-to-severe atopic dermatitis	HP:0001738	Exocrine pancreatic insufficiency	5	0.000781359	0.000938664	0.832416	0.405258	0.213581	0.4051	0.933408
PGS001795	Uterine cancer	HP:0001738	Exocrine pancreatic insufficiency	5	-0.000743711	0.000961187	-0.773742	0.439161	0.209604	0.4398	0.933408
PGS002029	Disorders of lipoid metabolism	HP:0001738	Exocrine pancreatic insufficiency	5	-0.000805021	0.00092206	-0.873068	0.382715	0.216507	0.3864	0.933408
PGS002031	Disorders of iron metabolism	HP:0001738	Exocrine pancreatic insufficiency	5	-0.000750865	0.00092928	-0.808008	0.419167	0.211891	0.4529	0.933408
PGS002118	PQ interval	HP:0001738	Exocrine pancreatic insufficiency	5	-0.000709235	0.000938328	-0.755849	0.449815	0.208448	0.4492	0.933408
PGS002144	Trouble falling asleep	HP:0001738	Exocrine pancreatic insufficiency	5	-0.000764012	0.000947616	-0.806246	0.420182	0.211771	0.4189	0.933408
PGS002148	Average total household income before tax	HP:0001738	Exocrine pancreatic insufficiency	5	0.000822327	0.000939539	0.875246	0.381529	0.216668	0.3787	0.933408
PGS002188	Platelet crit	HP:0001738	Exocrine pancreatic insufficiency	5	0.000757501	0.000945081	0.80152	0.422911	0.21145	0.4251	0.933408
PGS002213	Neuroticism score	HP:0001738	Exocrine pancreatic insufficiency	5	-0.000706219	0.00094432	-0.747859	0.454619	0.207941	0.451	0.933408
PGS002214	Neutrophil percentage	HP:0001738	Exocrine pancreatic insufficiency	5	-0.000748151	0.000922496	-0.811008	0.417443	0.212096	0.4193	0.933408
PGS002288	Pelvic organ prolapse	HP:0001738	Exocrine pancreatic insufficiency	5	0.000726816	0.000928071	0.783147	0.433619	0.210222	0.4288	0.933408
PGS002299	Gastric cancer	HP:0001738	Exocrine pancreatic insufficiency	5	-0.000794128	0.000936	-0.848427	0.396286	0.214717	0.3954	0.933408
PGS002327	Forced Vital Capacity	HP:0001738	Exocrine pancreatic insufficiency	5	-0.000713142	0.000948904	-0.751544	0.4524	0.208174	0.4511	0.933408
PGS002341	Monocyte Count	HP:0001738	Exocrine pancreatic insufficiency	5	0.000781706	0.000950062	0.822795	0.410708	0.212909	0.4087	0.933408
PGS002342	Neuroticism	HP:0001738	Exocrine pancreatic insufficiency	5	-0.00076165	0.00094046	-0.80987	0.418097	0.212018	0.4162	0.933408
PGS002351	Thyroid (self-reported conditions)	HP:0001738	Exocrine pancreatic insufficiency	5	0.000682337	0.000938892	0.726747	0.467453	0.206627	0.459	0.933408
PGS002768	Osteoporosis	HP:0001738	Exocrine pancreatic insufficiency	5	-0.000757637	0.000972974	-0.778682	0.436245	0.209927	0.4338	0.933408
PGS002770	Stroke	HP:0001738	Exocrine pancreatic insufficiency	5	-0.000723984	0.000952181	-0.760343	0.447126	0.208736	0.4461	0.933408
PGS002782	nonHDL Cholesterol	HP:0001738	Exocrine pancreatic insufficiency	5	-0.000780361	0.000924693	-0.843914	0.398803	0.214395	0.3926	0.933408
PGS002812	Gluteofemoral adipose tissue volumes adjusted for BMI and height	HP:0001738	Exocrine pancreatic insufficiency	5	0.000822065	0.000960859	0.855553	0.392332	0.21523	0.3888	0.933408
PGS002892	Diastolic Blood Pressure	HP:0001738	Exocrine pancreatic insufficiency	5	-0.000812176	0.00094153	-0.862613	0.388438	0.215742	0.3824	0.933408
PGS002997	Hypertension	HP:0001738	Exocrine pancreatic insufficiency	5	0.000776203	0.000943786	0.822436	0.410912	0.212884	0.4085	0.933408
PGS003133	Thinness	HP:0001738	Exocrine pancreatic insufficiency	5	-0.000840708	0.000977361	-0.860182	0.389776	0.215565	0.3843	0.933408
PGS003361	Age of smoking initiation	HP:0001738	Exocrine pancreatic insufficiency	5	-0.000734979	0.000956102	-0.768724	0.442134	0.209277	0.4273	0.933408
PGS003373	Drinks per week	HP:0001738	Exocrine pancreatic insufficiency	5	-0.000726263	0.000949517	-0.764876	0.444421	0.209028	0.4454	0.933408
PGS003393	Lung adenocarcinoma	HP:0001738	Exocrine pancreatic insufficiency	5	-0.000707504	0.000929472	-0.761189	0.44662	0.20879	0.4494	0.933408
PGS001679	WA ICVF in tract parahippocampal part of cingulum (R)	HP:0000020	Urinary incontinence	11	-0.000465514	0.00137395	-0.338814	0.73478	0.305833	0.7393	0.933412
PGS000098	Lymphocyte percentage of white cells	HP:0002094	Dyspnea	8	-0.00157586	0.00114939	-1.37104	0.170493	0.229886	0.1696	0.933414
PGS000256	Melusin (ITGB1BP2) serum levels	HP:0002094	Dyspnea	8	0.00161144	0.00120286	1.33967	0.180481	0.226297	0.1762	0.933414
PGS000275	Platelet endothelial cell adhesion molecule (PECAM-1) serum levels	HP:0002094	Dyspnea	8	-0.00162477	0.00118731	-1.36845	0.171302	0.229587	0.1718	0.933414
PGS000333	Prostate cancer	HP:0002094	Dyspnea	8	-0.00160687	0.00118681	-1.35394	0.175885	0.22792	0.1765	0.933414
PGS000361	Cancer of larynx	HP:0002094	Dyspnea	8	-0.00169845	0.00120114	-1.41403	0.157484	0.23494	0.1632	0.933414
PGS000597	Malignant neoplasm of testis	HP:0002094	Dyspnea	8	0.00163827	0.00118136	1.38678	0.165641	0.231718	0.1719	0.933414
PGS000763	Hearing aid use	HP:0002094	Dyspnea	8	0.00166175	0.0011803	1.40791	0.15929	0.23421	0.1625	0.933414
PGS000871	Insulin secretion	HP:0002094	Dyspnea	8	0.00173025	0.00119782	1.4445	0.148732	0.238614	0.1526	0.933414
PGS000877	Insulin resistance	HP:0002094	Dyspnea	8	0.00158698	0.00117801	1.34717	0.178053	0.227148	0.1776	0.933414
PGS000996	Diverticular disease/diverticulitis	HP:0002094	Dyspnea	8	0.00161055	0.00119572	1.34693	0.178133	0.22712	0.1748	0.933414
PGS001031	Fibroblastic disorders (time-to-event)	HP:0002094	Dyspnea	8	-0.00171469	0.00118908	-1.44203	0.149426	0.238314	0.1504	0.933414
PGS001040	Non melanoma skin cancer	HP:0002094	Dyspnea	8	-0.00169106	0.00121036	-1.39715	0.162499	0.232937	0.1603	0.933414
PGS001049	Risk taking behaviour	HP:0002094	Dyspnea	8	0.00169918	0.00117528	1.44576	0.148376	0.238769	0.1496	0.933414
PGS001091	Loneliness	HP:0002094	Dyspnea	8	0.00168169	0.00119875	1.40286	0.160789	0.233612	0.1655	0.933414
PGS001432	Mean FA in posterior thalamic radiation on FA skeleton (L)	HP:0002094	Dyspnea	8	0.00165286	0.00118489	1.39495	0.163162	0.232677	0.1594	0.933414
PGS001437	Mean FA in sagittal stratum on FA skeleton (R)	HP:0002094	Dyspnea	8	0.00168892	0.00121125	1.39436	0.163341	0.232608	0.1692	0.933414
PGS001461	Mean ICVF in external capsule on FA skeleton (L)	HP:0002094	Dyspnea	8	0.00160205	0.00117861	1.35926	0.174192	0.228529	0.172	0.933414
PGS001563	Volume of grey matter in Hippocampus (L)	HP:0002094	Dyspnea	8	0.00167035	0.0011977	1.39463	0.163258	0.23264	0.1641	0.933414
PGS001610	Volume of grey matter in V Cerebellum (L)	HP:0002094	Dyspnea	8	0.00165092	0.00120479	1.37029	0.170725	0.2298	0.1719	0.933414
PGS001640	Volume of white matter	HP:0002094	Dyspnea	8	-0.00163153	0.00117711	-1.38605	0.165862	0.231633	0.1614	0.933414
PGS001643	WA FA in tract acoustic radiation (L)	HP:0002094	Dyspnea	8	0.00162428	0.00119888	1.35483	0.175601	0.228021	0.1763	0.933414
PGS001659	WA FA in tract uncinate fasciculus (L)	HP:0002094	Dyspnea	8	0.00163717	0.00117993	1.38752	0.165415	0.231805	0.1678	0.933414
PGS001690	WA ISOVF in tract anterior thalamic radiation (R)	HP:0002094	Dyspnea	8	-0.00164444	0.0012141	-1.35445	0.175723	0.227978	0.1739	0.933414
PGS001727	WA L2 in tract uncinate fasciculus (L)	HP:0002094	Dyspnea	8	-0.00162758	0.00119531	-1.36163	0.173443	0.228801	0.174	0.933414
PGS001743	WA L3 in tract uncinate fasciculus (R)	HP:0002094	Dyspnea	8	-0.00160782	0.00117606	-1.36712	0.171717	0.229434	0.1655	0.933414
PGS001791	Idiopathic pulmonary fibrosis	HP:0002094	Dyspnea	8	-0.00169108	0.00120579	-1.40247	0.160907	0.233565	0.1643	0.933414
PGS002099	Albumin	HP:0002094	Dyspnea	8	0.00167271	0.00117212	1.42709	0.153687	0.236505	0.1524	0.933414
PGS002111	Ever depressed for a whole week	HP:0002094	Dyspnea	8	0.00167675	0.00120203	1.39493	0.163166	0.232676	0.1618	0.933414
PGS002147	Immature reticulocyte fraction	HP:0002094	Dyspnea	8	-0.00159497	0.00119175	-1.33835	0.180912	0.226148	0.177	0.933414
PGS002185	Microalbumin in urine	HP:0002094	Dyspnea	8	-0.00174342	0.00120987	-1.441	0.149717	0.238189	0.1527	0.933414
PGS002303	Diffuse large B-cell lymphoma	HP:0002094	Dyspnea	8	0.00160583	0.00117537	1.36623	0.171996	0.229331	0.1687	0.933414
PGS002305	Chronic lymphoid leukemia	HP:0002094	Dyspnea	8	-0.00158451	0.00117303	-1.35079	0.176893	0.22756	0.1752	0.933414
PGS002333	High Light Scatter Reticulocyte Count	HP:0002094	Dyspnea	8	-0.00167606	0.00117866	-1.42201	0.155154	0.235895	0.1579	0.933414
PGS002345	Red Blood Cell Count	HP:0002094	Dyspnea	8	-0.00166088	0.00119793	-1.38645	0.165741	0.23168	0.1665	0.933414
PGS002737	Endometrial cancer	HP:0002094	Dyspnea	8	-0.00169904	0.00120008	-1.41578	0.156972	0.235148	0.1535	0.933414
PGS002867	C-reactive Protein	HP:0002094	Dyspnea	8	-0.00166373	0.00120632	-1.37918	0.167969	0.230831	0.1705	0.933414
PGS000042	Coeliac disease	HP:0001258	Spastic paraplegia	7	-0.000877597	0.00110794	-0.792095	0.428385	0.434341	0.4255	0.933437
PGS000259	Leptin (LEP) serum levels	HP:0001258	Spastic paraplegia	7	0.000853561	0.00111699	0.764159	0.444849	0.43251	0.4421	0.933437
PGS000377	Colon cancer	HP:0001258	Spastic paraplegia	7	-0.000822939	0.00111058	-0.741001	0.458767	0.431041	0.4527	0.933437
PGS000726	Cirrhosis	HP:0001258	Spastic paraplegia	7	-0.00081498	0.00110852	-0.735196	0.462293	0.43068	0.4551	0.933437
PGS000821	Thyroid medication use	HP:0001258	Spastic paraplegia	7	-0.000828574	0.00111941	-0.74019	0.459258	0.43099	0.4586	0.933437
PGS000962	Chronic ischaemic heart disease (time-to-event)	HP:0001258	Spastic paraplegia	7	-0.000863385	0.00109374	-0.78939	0.429963	0.434161	0.4329	0.933437
PGS001127	Never Smoker	HP:0001258	Spastic paraplegia	7	-0.000871476	0.0011141	-0.782224	0.434161	0.433687	0.4404	0.933437
PGS001135	Arthritis (nos)	HP:0001258	Spastic paraplegia	7	0.000917139	0.00112443	0.815647	0.414784	0.435937	0.4244	0.933437
PGS001154	Impedance (left arm)	HP:0001258	Spastic paraplegia	7	-0.000861804	0.00110621	-0.779061	0.436022	0.433478	0.4396	0.933437
PGS001181	Other hypothyroidism (time-to-event)	HP:0001258	Spastic paraplegia	7	0.000828809	0.00110771	0.748219	0.454403	0.431494	0.4536	0.933437
PGS001242	Ankle spacing width (L)	HP:0001258	Spastic paraplegia	7	-0.000814039	0.00109586	-0.74283	0.457659	0.431155	0.4533	0.933437
PGS001296	Insulin-dependent diabetes mellitus (time-to-event)	HP:0001258	Spastic paraplegia	7	0.000853941	0.0011033	0.773987	0.439016	0.433146	0.4425	0.933437
PGS001317	Vascular/heart problems diagnosed by doctor Heart attack	HP:0001258	Spastic paraplegia	7	-0.000826296	0.00110765	-0.745993	0.455746	0.431354	0.4538	0.933437
PGS001326	Emphysema	HP:0001258	Spastic paraplegia	7	-0.000884625	0.00111502	-0.793372	0.42764	0.434427	0.4232	0.933437
PGS001381	Corneal hysteresis (R)	HP:0001258	Spastic paraplegia	7	0.000874188	0.00111985	0.780627	0.4351	0.433581	0.4405	0.933437
PGS001401	Health satisfaction	HP:0001258	Spastic paraplegia	7	0.000871013	0.00111054	0.784317	0.432932	0.433825	0.4274	0.933437
PGS001409	Intra-ocular pressure, corneal-compensated (L)	HP:0001258	Spastic paraplegia	7	0.000864235	0.0011089	0.779364	0.435843	0.433498	0.435	0.933437
PGS001439	Mean FA in superior cerebellar peduncle on FA skeleton (L)	HP:0001258	Spastic paraplegia	7	-0.000843723	0.00110673	-0.762354	0.445924	0.432393	0.4466	0.933437
PGS001443	Mean FA in superior fronto-occipital fasciculus on FA skeleton (L)	HP:0001258	Spastic paraplegia	7	-0.000836182	0.00110321	-0.75795	0.448556	0.432111	0.4449	0.933437
PGS001451	Mean ICVF in anterior corona radiata on FA skeleton (R)	HP:0001258	Spastic paraplegia	7	0.000825688	0.00111395	0.741226	0.45863	0.431055	0.4571	0.933437
PGS001492	Mean ICVF in uncinate fasciculus on FA skeleton (R)	HP:0001258	Spastic paraplegia	7	0.000848886	0.00110794	0.766183	0.443644	0.43264	0.4445	0.933437
PGS001596	Volume of grey matter in Subcallosal Cortex (R)	HP:0001258	Spastic paraplegia	7	-0.00082163	0.00111316	-0.738104	0.460525	0.43086	0.4585	0.933437
PGS001615	Volume of grey matter in Vermis IX Cerebellum	HP:0001258	Spastic paraplegia	7	-0.000830531	0.00109771	-0.756606	0.449361	0.432026	0.4503	0.933437
PGS001621	Volume of grey matter in VI Cerebellum (L)	HP:0001258	Spastic paraplegia	7	-0.000841716	0.00111159	-0.757216	0.448996	0.432065	0.4406	0.933437
PGS001635	Volume of putamen (L)	HP:0001258	Spastic paraplegia	7	0.000818738	0.00110225	0.742788	0.457684	0.431153	0.455	0.933437
PGS001641	Volume of white matter (normalised for head size)	HP:0001258	Spastic paraplegia	7	0.000878864	0.0011266	0.780102	0.435409	0.433547	0.4304	0.933437
PGS001651	WA FA in tract forceps minor	HP:0001258	Spastic paraplegia	7	0.00084429	0.0011161	0.756464	0.449446	0.432017	0.4491	0.933437
PGS001661	WA ICVF in tract acoustic radiation (L)	HP:0001258	Spastic paraplegia	7	0.000853583	0.00111396	0.766258	0.4436	0.432645	0.4503	0.933437
PGS001672	WA ICVF in tract inferior fronto-occipital fasciculus (R)	HP:0001258	Spastic paraplegia	7	0.000837079	0.00111182	0.752889	0.451591	0.431789	0.458	0.933437
PGS001673	WA ICVF in tract inferior longitudinal fasciculus (L)	HP:0001258	Spastic paraplegia	7	0.000871049	0.00110949	0.785091	0.432479	0.433876	0.4317	0.933437
PGS001700	WA ISOVF in tract superior thalamic radiation (L)	HP:0001258	Spastic paraplegia	7	-0.000890937	0.00111767	-0.79714	0.42545	0.434679	0.4285	0.933437
PGS001711	WA L1 in tract superior thalamic radiation (L)	HP:0001258	Spastic paraplegia	7	-0.000881972	0.00111791	-0.788947	0.430222	0.434132	0.4325	0.933437
PGS001736	WA L3 in tract inferior fronto-occipital fasciculus (R)	HP:0001258	Spastic paraplegia	7	-0.000865879	0.00111885	-0.773899	0.439068	0.433141	0.4385	0.933437
PGS001740	WA L3 in tract superior thalamic radiation (L)	HP:0001258	Spastic paraplegia	7	-0.000849039	0.00112347	-0.755731	0.449886	0.43197	0.4427	0.933437
PGS001756	WA MD in tract superior thalamic radiation (R)	HP:0001258	Spastic paraplegia	7	0.00088358	0.00111783	0.790439	0.429351	0.434231	0.436	0.933437
PGS002029	Disorders of lipoid metabolism	HP:0001258	Spastic paraplegia	7	-0.000843407	0.00108935	-0.774227	0.438874	0.433162	0.4438	0.933437
PGS002033	Overweight, obesity and other hyperalimentation	HP:0001258	Spastic paraplegia	7	0.000878358	0.00110765	0.792996	0.42786	0.434401	0.4308	0.933437
PGS002042	Corneal dystrophy	HP:0001258	Spastic paraplegia	7	-0.000918639	0.00110939	-0.828057	0.407722	0.436796	0.4535	0.933437
PGS002068	Diverticulosis	HP:0001258	Spastic paraplegia	7	-0.000866962	0.00114085	-0.759925	0.447375	0.432238	0.4444	0.933437
PGS002146	Standing height	HP:0001258	Spastic paraplegia	7	-0.000814289	0.00110317	-0.738137	0.460504	0.430862	0.4558	0.933437
PGS002223	Sensitive stomach	HP:0001258	Spastic paraplegia	7	0.000859092	0.00108865	0.789132	0.430114	0.434144	0.4343	0.933437
PGS002231	Qualifications (years of education)	HP:0001258	Spastic paraplegia	7	0.000856143	0.00110365	0.775735	0.437983	0.433261	0.432	0.933437
PGS002323	Eczema	HP:0001258	Spastic paraplegia	7	0.000838659	0.00113162	0.74111	0.4587	0.431048	0.4567	0.933437
PGS003389	Cervical cancer	HP:0001258	Spastic paraplegia	7	0.000866138	0.00110751	0.782058	0.434259	0.433676	0.4385	0.933437
PGS001262	Vascular/heart problems diagnosed by doctor Angina	HP:0006532	Recurrent pneumonia	8	0.000170887	0.00118668	0.144004	0.885509	0.0859899	0.8838	0.933442
PGS001303	Other cataract (time-to-event)	HP:0006532	Recurrent pneumonia	8	0.000163149	0.00118293	0.137919	0.890316	0.0859173	0.887	0.933442
PGS001330	Crohn's disease [regional enteritis] (time-to-event)	HP:0006532	Recurrent pneumonia	8	0.000171896	0.00121411	0.141582	0.887422	0.0859606	0.8871	0.933442
PGS001429	Mean FA in middle cerebellar peduncle on FA skeleton	HP:0006532	Recurrent pneumonia	8	0.000171748	0.00120755	0.142228	0.886912	0.0859684	0.8866	0.933442
PGS001440	Mean FA in superior cerebellar peduncle on FA skeleton (R)	HP:0006532	Recurrent pneumonia	8	0.00016843	0.00118856	0.14171	0.887321	0.0859621	0.8852	0.933442
PGS001558	Volume of grey matter in Frontal Orbital Cortex (L)	HP:0006532	Recurrent pneumonia	8	0.000175215	0.00117982	0.14851	0.881953	0.0860456	0.8859	0.933442
PGS001581	Volume of grey matter in Occipital Pole (R)	HP:0006532	Recurrent pneumonia	8	-0.000163767	0.00119569	-0.136964	0.891071	0.0859062	0.8883	0.933442
PGS001594	Volume of grey matter in Putamen (R)	HP:0006532	Recurrent pneumonia	8	0.000167204	0.00119646	0.139749	0.88887	0.0859388	0.8882	0.933442
PGS002111	Ever depressed for a whole week	HP:0006532	Recurrent pneumonia	8	-0.000184336	0.00120291	-0.153242	0.87822	0.086106	0.8825	0.933442
PGS001135	Arthritis (nos)	HP:0002808	Kyphosis	13	-1.24266e-05	0.00153263	-0.00810803	0.993531	0.144762	0.9927	0.933444
PGS001455	Mean ICVF in cerebral peduncle on FA skeleton (L)	HP:0002808	Kyphosis	13	-1.11301e-05	0.00152056	-0.00731974	0.99416	0.144762	0.9937	0.933444
PGS001657	WA FA in tract posterior thalamic radiation (R)	HP:0002808	Kyphosis	13	-1.20626e-05	0.00151255	-0.00797498	0.993638	0.144762	0.9939	0.933444
PGS001879	Ganglion and cyst of synovium, tendon, and bursa	HP:0004442	Sagittal craniosynostosis	8	-0.00123524	0.00117399	-1.05218	0.292826	0.243151	0.2952	0.933448
PGS000098	Lymphocyte percentage of white cells	HP:0000618	Blindness	6	0.00111848	0.00099541	1.12364	0.26128	0.312508	0.2657	0.93345
PGS000238	Tumor necrosis factor receptor superfamily member 6 (FAS) serum levels	HP:0000618	Blindness	6	-0.00115452	0.00102589	-1.12538	0.260541	0.312673	0.2629	0.93345
PGS000279	Receptor for advanced glycosylation end products (RAGE) serum levels	HP:0000618	Blindness	6	0.00114078	0.00104534	1.0913	0.27525	0.309488	0.2711	0.93345
PGS000281	Resistin (RETN) serum levels	HP:0000618	Blindness	6	-0.00112839	0.00104344	-1.08142	0.27962	0.308582	0.2745	0.93345
PGS000315	Immunoglobulin E (IgE)	HP:0000618	Blindness	6	0.00113127	0.00104661	1.08088	0.279859	0.308533	0.2738	0.93345
PGS001021	Feelings of worry or anxiety	HP:0000618	Blindness	6	-0.00114489	0.00103987	-1.101	0.271009	0.310384	0.2652	0.93345
PGS001073	Duration of walks	HP:0000618	Blindness	6	0.00114646	0.00104861	1.09332	0.274366	0.309673	0.2684	0.93345
PGS001076	Eosinophill %	HP:0000618	Blindness	6	0.00110995	0.00101922	1.08902	0.276257	0.309278	0.2625	0.93345
PGS001141	Facial ageing (looking younger than you are)	HP:0000618	Blindness	6	0.00112424	0.00102575	1.09601	0.273186	0.309922	0.2747	0.93345
PGS001327	Diabetes	HP:0000618	Blindness	6	-0.00116204	0.00103786	-1.11965	0.262975	0.312131	0.2615	0.93345
PGS001560	Volume of grey matter in Frontal Pole (L)	HP:0000618	Blindness	6	0.0011432	0.0010331	1.10658	0.26859	0.310903	0.269	0.93345
PGS001569	Volume of grey matter in Insular Cortex (L)	HP:0000618	Blindness	6	0.00116709	0.00103001	1.13309	0.257291	0.313407	0.2598	0.93345
PGS001576	Volume of grey matter in Lingual Gyrus (R)	HP:0000618	Blindness	6	-0.00112448	0.00103719	-1.08417	0.278402	0.308833	0.273	0.93345
PGS001628	Volume of grey matter in VIIIb Cerebellum (R)	HP:0000618	Blindness	6	-0.001138	0.00104628	-1.08766	0.276856	0.309153	0.2743	0.93345
PGS001784	Abdominal aortic aneurysm	HP:0000618	Blindness	6	-0.00113801	0.00101953	-1.11622	0.264443	0.311807	0.2706	0.93345
PGS002142	Haemoglobin concentration	HP:0000618	Blindness	6	0.00112086	0.00101761	1.10146	0.270808	0.310427	0.264	0.93345
PGS002229	Urate	HP:0000618	Blindness	6	0.00116237	0.00103943	1.11828	0.263562	0.312001	0.2677	0.93345
PGS002324	Endocrine and diabetes diseases	HP:0000618	Blindness	6	-0.00116585	0.00102822	-1.13385	0.256971	0.31348	0.2623	0.93345
PGS002957	HDL	HP:0000618	Blindness	6	-0.00114527	0.00102893	-1.11307	0.26579	0.311511	0.2717	0.93345
PGS001466	Mean ICVF in genu of corpus callosum on FA skeleton	HP:0000957	Cafe-au-lait spot	22	-0.00130069	0.00196239	-0.662812	0.507515	0.0466297	0.5078	0.933467
PGS001627	Volume of grey matter in VIIIb Cerebellum (L)	HP:0000957	Cafe-au-lait spot	22	-0.00130086	0.00196042	-0.663561	0.507036	0.0466718	0.5057	0.933467
PGS001711	WA L1 in tract superior thalamic radiation (L)	HP:0000957	Cafe-au-lait spot	22	-0.00131413	0.00197939	-0.663908	0.506814	0.0466914	0.5085	0.933467
PGS002140	Wears glasses or contact lenses	HP:0000957	Cafe-au-lait spot	22	-0.0012921	0.00199637	-0.647227	0.517548	0.0457634	0.5075	0.933467
PGS002937	Glucose	HP:0000957	Cafe-au-lait spot	22	0.0013412	0.00199079	0.673701	0.500567	0.0472472	0.5072	0.933467
PGS000095	High light scatter reticulocyte percentage of red cells	HP:0100543	Cognitive impairment	23	-0.00103965	0.0020224	-0.514068	0.607252	0.131873	0.6175	0.933478
PGS002079	Irregular menstrual cycle/bleeding	HP:0100543	Cognitive impairment	23	0.00103441	0.00203037	0.509467	0.610473	0.131673	0.6182	0.933478
PGS000100	Mean corpuscular hemoglobin concentration	HP:0001891	Iron deficiency anemia	14	-0.00136362	0.00156679	-0.870325	0.384211	0.314112	0.3824	0.933481
PGS000138	Lifetime Major Depressive Disorder	HP:0001891	Iron deficiency anemia	14	0.00143149	0.00156423	0.915136	0.360213	0.317492	0.3528	0.933481
PGS000219	Ovarian cancer-related tumor marker CA 125 (CA-125) serum levels	HP:0001891	Iron deficiency anemia	14	0.00140209	0.00157047	0.892788	0.372061	0.315785	0.3723	0.933481
PGS000243	Growth/differentiation factor 15 (GDF-15) serum levels	HP:0001891	Iron deficiency anemia	14	0.00139316	0.00158531	0.878793	0.379603	0.314738	0.3804	0.933481
PGS000264	Matrix metalloproteinase-1 (MMP-1) serum levels	HP:0001891	Iron deficiency anemia	14	0.00142967	0.0015827	0.90331	0.366453	0.316583	0.3614	0.933481
PGS000597	Malignant neoplasm of testis	HP:0001891	Iron deficiency anemia	14	0.00139634	0.00156015	0.895007	0.370874	0.315952	0.3722	0.933481
PGS000674	AST to ALT ratio	HP:0001891	Iron deficiency anemia	14	0.00144088	0.00154685	0.931495	0.351693	0.318767	0.3504	0.933481
PGS000829	Body mass index (male)	HP:0001891	Iron deficiency anemia	14	-0.00137578	0.00150244	-0.9157	0.359917	0.317535	0.3588	0.933481
PGS000967	Coxarthrosis [arthrosis of hip] (time-to-event)	HP:0001891	Iron deficiency anemia	14	-0.00139452	0.00158708	-0.878669	0.37967	0.314728	0.3809	0.933481
PGS001074	Types of physical activity in last 4 weeks (other exercises)	HP:0001891	Iron deficiency anemia	14	0.00142442	0.00157479	0.904515	0.365814	0.316675	0.3628	0.933481
PGS001103	Body fat percentage (left leg)	HP:0001891	Iron deficiency anemia	14	-0.00139092	0.00155611	-0.893844	0.371497	0.315864	0.3639	0.933481
PGS001115	Paracetamol use self-reported	HP:0001891	Iron deficiency anemia	14	0.00139013	0.0015694	0.885773	0.37583	0.315258	0.373	0.933481
PGS001250	Calculus of kidney and ureter (time-to-event)	HP:0001891	Iron deficiency anemia	14	-0.00141979	0.00158243	-0.897219	0.369693	0.31612	0.3718	0.933481
PGS001330	Crohn's disease [regional enteritis] (time-to-event)	HP:0001891	Iron deficiency anemia	14	0.00142009	0.00160224	0.886314	0.375538	0.315298	0.3761	0.933481
PGS001378	Basophill count	HP:0001891	Iron deficiency anemia	14	-0.00134854	0.00154328	-0.873815	0.382308	0.314369	0.381	0.933481
PGS001382	Corneal resistance factor (L)	HP:0001891	Iron deficiency anemia	14	-0.00139363	0.0015574	-0.894844	0.370961	0.31594	0.3763	0.933481
PGS001452	Mean ICVF in anterior limb of internal capsule on FA skeleton (L)	HP:0001891	Iron deficiency anemia	14	0.00143298	0.00158645	0.903257	0.366481	0.316579	0.3692	0.933481
PGS001462	Mean ICVF in external capsule on FA skeleton (R)	HP:0001891	Iron deficiency anemia	14	0.00140078	0.00155525	0.90068	0.36785	0.316383	0.3698	0.933481
PGS001484	Mean ICVF in superior corona radiata on FA skeleton (L)	HP:0001891	Iron deficiency anemia	14	0.00141361	0.00155777	0.90746	0.364256	0.316901	0.371	0.933481
PGS001538	Volume of accumbens (R)	HP:0001891	Iron deficiency anemia	14	0.00140481	0.0015451	0.909203	0.363336	0.317034	0.3634	0.933481
PGS001571	Volume of grey matter in Intracalcarine Cortex (L)	HP:0001891	Iron deficiency anemia	14	-0.00143492	0.00161493	-0.888532	0.374345	0.315465	0.3682	0.933481
PGS001585	Volume of grey matter in Parahippocampal Gyrus, posterior division (L)	HP:0001891	Iron deficiency anemia	14	-0.00141736	0.00154844	-0.915344	0.360104	0.317508	0.3556	0.933481
PGS001653	WA FA in tract inferior fronto-occipital fasciculus (R)	HP:0001891	Iron deficiency anemia	14	0.00136396	0.00159265	0.856411	0.391857	0.313097	0.3825	0.933481
PGS001666	WA ICVF in tract cingulate gyrus part of cingulum (R)	HP:0001891	Iron deficiency anemia	14	-0.00137661	0.00154837	-0.889067	0.374057	0.315505	0.3718	0.933481
PGS001674	WA ICVF in tract inferior longitudinal fasciculus (R)	HP:0001891	Iron deficiency anemia	14	0.00138107	0.00158114	0.873464	0.382499	0.314343	0.3812	0.933481
PGS001734	WA L3 in tract forceps minor	HP:0001891	Iron deficiency anemia	14	-0.00137234	0.00157539	-0.871114	0.38378	0.31417	0.3782	0.933481
PGS001759	WA MO in tract forceps minor	HP:0001891	Iron deficiency anemia	14	-0.00146585	0.00158956	-0.922172	0.356533	0.318037	0.3525	0.933481
PGS001779	Brugada syndrome	HP:0001891	Iron deficiency anemia	14	-0.00143272	0.00159649	-0.89742	0.369586	0.316135	0.3694	0.933481
PGS002035	Dementias	HP:0001891	Iron deficiency anemia	14	0.00150499	0.00162811	0.924374	0.355386	0.318209	0.3609	0.933481
PGS002101	Apolipoprotein A	HP:0001891	Iron deficiency anemia	14	-0.00141754	0.00160054	-0.885661	0.37589	0.315249	0.3746	0.933481
PGS002136	Recent feelings of foreboding	HP:0001891	Iron deficiency anemia	14	0.00141015	0.00155946	0.904257	0.365951	0.316655	0.3626	0.933481
PGS002144	Trouble falling asleep	HP:0001891	Iron deficiency anemia	14	0.00144812	0.00158182	0.915478	0.360034	0.317518	0.3612	0.933481
PGS002206	Mean corpuscular haemoglobin	HP:0001891	Iron deficiency anemia	14	-0.00142155	0.0015705	-0.905155	0.365475	0.316724	0.3762	0.933481
PGS002211	Myopia diagnosis	HP:0001891	Iron deficiency anemia	14	0.00142354	0.00154643	0.920532	0.357388	0.31791	0.3563	0.933481
PGS002226	Sodium in urine	HP:0001891	Iron deficiency anemia	14	0.00144452	0.00156484	0.923106	0.356046	0.31811	0.353	0.933481
PGS002264	Pancreatic ductal adenocarcinoma	HP:0001891	Iron deficiency anemia	14	0.00139824	0.00156418	0.893911	0.37146	0.31587	0.3742	0.933481
PGS002267	Ascending thoracic aortic diameter	HP:0001891	Iron deficiency anemia	14	0.00139671	0.00158044	0.883747	0.376923	0.315106	0.3778	0.933481
PGS002340	Mean Platelet Volume	HP:0001891	Iron deficiency anemia	14	0.00140502	0.00158107	0.888657	0.374278	0.315474	0.3735	0.933481
PGS002828	Alcohol consumption	HP:0001891	Iron deficiency anemia	14	-0.00131817	0.00156401	-0.842816	0.399417	0.312121	0.3828	0.933481
PGS002912	Drinking Status	HP:0001891	Iron deficiency anemia	14	0.00142076	0.00156508	0.907786	0.364084	0.316925	0.3581	0.933481
PGS003212	Sleep Apnea	HP:0001891	Iron deficiency anemia	14	0.00144244	0.00158517	0.909959	0.362937	0.317092	0.3617	0.933481
PGS001739	WA L3 in tract superior longitudinal fasciculus (L)	HP:0001347	Hyperreflexia	7	-4.69017e-05	0.00111893	-0.0419167	0.966569	0.234747	0.9699	0.933482
PGS002121	RR interval	HP:0008619	Bilateral sensorineural hearing impairment	15	-0.001076	0.00162141	-0.663621	0.506998	0.327638	0.5041	0.933491
PGS000988	High light scatter reticulocyte percentage	HP:0004415	Pulmonary artery stenosis	5	-0.000488706	0.00092758	-0.526861	0.598339	0.121275	0.588	0.933501
PGS001117	Started insulin within one year diagnosis of diabetes	HP:0100559	Lower limb asymmetry	15	-0.000365207	0.00160806	-0.22711	0.820358	0.391948	0.8228	0.93351
PGS000083	Pancreatic cancer	HP:0007099	Chiari type I malformation	10	-0.00104931	0.00133061	-0.788594	0.430428	0.308967	0.4258	0.933516
PGS000161	Renal cancer	HP:0001528	Hemihypertrophy	8	-0.00136848	0.00120462	-1.13603	0.25606	0.668383	0.26	0.933516
PGS000221	C-C motif chemokine 3 (CCL3) serum levels	HP:0001528	Hemihypertrophy	8	0.00133912	0.00120676	1.10968	0.267249	0.665896	0.2674	0.933516
PGS000247	Kallikrein-11 (hK11) serum levels	HP:0001528	Hemihypertrophy	8	-0.00130519	0.00121816	-1.07144	0.284079	0.662391	0.2858	0.933516
PGS000758	Adult standing height	HP:0001528	Hemihypertrophy	8	0.00134832	0.00119744	1.126	0.260279	0.66743	0.262	0.933516
PGS000928	Other non-toxic goitre (time-to-event)	HP:0001528	Hemihypertrophy	8	-0.00131944	0.0011758	-1.12216	0.261908	0.667067	0.2652	0.933516
PGS000976	JCV seropositivity for Human Polyomavirus JCV	HP:0001528	Hemihypertrophy	8	0.00131213	0.00118501	1.10727	0.268288	0.665672	0.2666	0.933516
PGS001009	PEF	HP:0001528	Hemihypertrophy	8	-0.00130165	0.00119791	-1.0866	0.277322	0.663766	0.2809	0.933516
PGS001021	Feelings of worry or anxiety	HP:0001528	Hemihypertrophy	8	-0.00128785	0.00119811	-1.0749	0.282528	0.662703	0.2814	0.933516
PGS001044	Glucosamine intake	HP:0001528	Hemihypertrophy	8	0.00134913	0.00118524	1.13827	0.255122	0.668597	0.258	0.933516
PGS001099	Spherical power (left eye)	HP:0001528	Hemihypertrophy	8	0.00128521	0.00117104	1.0975	0.272534	0.664766	0.2746	0.933516
PGS001114	Ibuprofen use self-reported	HP:0001528	Hemihypertrophy	8	-0.00129813	0.00119262	-1.08847	0.276499	0.663936	0.2763	0.933516
PGS001117	Started insulin within one year diagnosis of diabetes	HP:0001528	Hemihypertrophy	8	0.00127578	0.0011745	1.08624	0.277484	0.663732	0.2808	0.933516
PGS001157	Impedance (right leg)	HP:0001528	Hemihypertrophy	8	0.00126464	0.0011692	1.08162	0.27953	0.663312	0.2785	0.933516
PGS001415	Mean FA in anterior limb of internal capsule on FA skeleton (L)	HP:0001528	Hemihypertrophy	8	0.00129318	0.00118446	1.09179	0.275037	0.66424	0.27	0.933516
PGS001435	Mean FA in retrolenticular part of internal capsule on FA skeleton (R)	HP:0001528	Hemihypertrophy	8	0.00129711	0.00119857	1.08221	0.279268	0.663365	0.2821	0.933516
PGS001459	Mean ICVF in cingulum hippocampus on FA skeleton (L)	HP:0001528	Hemihypertrophy	8	0.00130942	0.00117272	1.11657	0.264293	0.66654	0.2637	0.933516
PGS001473	Mean ICVF in posterior corona radiata on FA skeleton (R)	HP:0001528	Hemihypertrophy	8	0.00126977	0.00118361	1.07279	0.283473	0.662512	0.28	0.933516
PGS001508	Median T2star in caudate (R)	HP:0001528	Hemihypertrophy	8	-0.0013442	0.00119566	-1.12423	0.261028	0.667262	0.2636	0.933516
PGS001565	Volume of grey matter in I-IV Cerebellum (L)	HP:0001528	Hemihypertrophy	8	-0.00132382	0.00120186	-1.10148	0.270802	0.665133	0.273	0.933516
PGS001603	Volume of grey matter in Temporal Fusiform Cortex, anterior division (L)	HP:0001528	Hemihypertrophy	8	-0.00130263	0.00119249	-1.09236	0.274785	0.664293	0.2713	0.933516
PGS001608	Volume of grey matter in Thalamus (L)	HP:0001528	Hemihypertrophy	8	0.00133476	0.00119941	1.11284	0.26589	0.666191	0.267	0.933516
PGS001640	Volume of white matter	HP:0001528	Hemihypertrophy	8	-0.0012757	0.00117456	-1.08611	0.277543	0.66372	0.275	0.933516
PGS001674	WA ICVF in tract inferior longitudinal fasciculus (R)	HP:0001528	Hemihypertrophy	8	0.00135345	0.00119462	1.13296	0.257348	0.66809	0.2612	0.933516
PGS001682	WA ICVF in tract superior longitudinal fasciculus (L)	HP:0001528	Hemihypertrophy	8	0.00135951	0.00120087	1.13211	0.257703	0.668009	0.2604	0.933516
PGS001704	WA L1 in tract forceps minor	HP:0001528	Hemihypertrophy	8	-0.00132315	0.0011769	-1.12427	0.261013	0.667266	0.2646	0.933516
PGS001762	WA MO in tract posterior thalamic radiation (L)	HP:0001528	Hemihypertrophy	8	0.00137604	0.0012071	1.13995	0.254421	0.668759	0.2578	0.933516
PGS002023	Thyrotoxicosis with or without goiter	HP:0001528	Hemihypertrophy	8	0.00129924	0.00120322	1.07981	0.280338	0.663147	0.2818	0.933516
PGS002042	Corneal dystrophy	HP:0001528	Hemihypertrophy	8	0.00133605	0.00118437	1.12807	0.259403	0.667626	0.2714	0.933516
PGS002074	Hematuria	HP:0001528	Hemihypertrophy	8	-0.00128481	0.00119147	-1.07835	0.280989	0.663014	0.282	0.933516
PGS002082	Lupus (localized and systemic)	HP:0001528	Hemihypertrophy	8	0.00125488	0.00118662	1.05753	0.290379	0.661145	0.2863	0.933516
PGS002248	Childhood asthma	HP:0001528	Hemihypertrophy	8	0.00135331	0.00120395	1.12407	0.261099	0.667247	0.2705	0.933516
PGS002254	Physical activity (self-reported)	HP:0001528	Hemihypertrophy	8	0.00128092	0.00119598	1.07102	0.28427	0.662352	0.2834	0.933516
PGS002278	Supranormal left ventricular ejection fraction	HP:0001528	Hemihypertrophy	8	-0.00128403	0.00117415	-1.09358	0.27425	0.664405	0.2687	0.933516
PGS002303	Diffuse large B-cell lymphoma	HP:0001528	Hemihypertrophy	8	0.00125798	0.00117282	1.07262	0.283552	0.662496	0.2738	0.933516
PGS002912	Drinking Status	HP:0001528	Hemihypertrophy	8	-0.00123533	0.00118255	-1.04463	0.296302	0.660005	0.2848	0.933516
PGS003212	Sleep Apnea	HP:0001528	Hemihypertrophy	8	-0.00125925	0.00119773	-1.05137	0.293196	0.660599	0.2854	0.933516
PGS003361	Age of smoking initiation	HP:0001528	Hemihypertrophy	8	-0.00130682	0.00120587	-1.08372	0.278601	0.663502	0.2835	0.933516
PGS001255	Otosclerosis (time-to-event)	HP:0200134	Epileptic encephalopathy	7	-0.00119475	0.00110217	-1.084	0.278477	0.137201	0.2812	0.933537
PGS001503	Mean ISOVF in sagittal stratum on FA skeleton (R)	HP:0200134	Epileptic encephalopathy	7	-0.00120018	0.00110126	-1.08983	0.2759	0.137736	0.2812	0.933537
PGS001655	WA FA in tract inferior longitudinal fasciculus (R)	HP:0200134	Epileptic encephalopathy	7	-0.00122104	0.00112317	-1.08714	0.277084	0.137489	0.2815	0.933537
PGS002141	Haematocrit percentage	HP:0200134	Epileptic encephalopathy	7	-0.00116484	0.00110118	-1.05781	0.290249	0.134831	0.2823	0.933537
PGS000998	Comparative body height at age 10	HP:0002021	Pyloric stenosis	6	-0.000856508	0.00103146	-0.830386	0.406404	0.0769393	0.4015	0.933537
PGS001026	Forearm or wrist fracture	HP:0002021	Pyloric stenosis	6	-0.000894699	0.00104978	-0.85227	0.394151	0.0784959	0.4026	0.933537
PGS001333	Chronic obstructive pulmonary disease (algorithmically-defined)	HP:0002021	Pyloric stenosis	6	-0.000883859	0.00102036	-0.866223	0.386456	0.0795095	0.4013	0.933537
PGS001467	Mean ICVF in inferior cerebellar peduncle on FA skeleton (L)	HP:0002021	Pyloric stenosis	6	-0.000864689	0.00103031	-0.83925	0.401414	0.0775649	0.4031	0.933537
PGS002076	Hyperplasia of prostate	HP:0002021	Pyloric stenosis	6	0.000865499	0.00103428	0.836814	0.402782	0.0773923	0.4005	0.933537
PGS000387	Cancer within the respiratory system	HP:0001792	Small nail	5	0.00117892	0.00092943	1.26843	0.204769	0.492836	0.2052	0.933538
PGS001381	Corneal hysteresis (R)	HP:0031437	Pregnancy exposure	24	0.00145312	0.0020672	0.702942	0.482161	0.329456	0.4767	0.933555
PGS001330	Crohn's disease [regional enteritis] (time-to-event)	HP:0000787	Nephrolithiasis	11	3.74794e-05	0.00142213	0.0263544	0.978977	0.175655	0.978	0.933577
PGS001533	Tinnitus severity	HP:0000787	Nephrolithiasis	11	-3.96049e-05	0.00141531	-0.0279832	0.977678	0.175659	0.9771	0.933577
PGS001551	Volume of grey matter in Cingulate Gyrus, anterior division (R)	HP:0000787	Nephrolithiasis	11	-3.53242e-05	0.00136928	-0.0257976	0.979421	0.175654	0.9786	0.933577
PGS002123	Red blood cell (erythrocyte) count	HP:0002281	Gray matter heterotopia	7	-0.00295916	0.00110292	-2.68302	0.0073469	0.71945	0.0073	0.933589
PGS000246	Hepatocyte growth factor (HGF) serum levels	HP:0003119	Abnormal circulating lipid concentration	15	-0.00332162	0.0016253	-2.04369	0.0410944	0.456592	0.0414	0.933589
PGS000288	Tumor necrosis factor receptor 2 (TNF-R2) serum levels	HP:0003119	Abnormal circulating lipid concentration	15	-0.00327558	0.00163108	-2.00823	0.044732	0.450538	0.0416	0.933589
PGS001542	Volume of caudate (L)	HP:0003119	Abnormal circulating lipid concentration	15	-0.00321244	0.00163411	-1.96587	0.0494301	0.443445	0.0437	0.933589
PGS001706	WA L1 in tract inferior fronto-occipital fasciculus (R)	HP:0003119	Abnormal circulating lipid concentration	15	-0.00324774	0.00160884	-2.01868	0.0436328	0.452312	0.0419	0.933589
PGS001716	WA L2 in tract anterior thalamic radiation (R)	HP:0003119	Abnormal circulating lipid concentration	15	-0.00327585	0.00164391	-1.99272	0.0464071	0.447923	0.0438	0.933589
PGS002086	Diseases of hair and hair follicles	HP:0003119	Abnormal circulating lipid concentration	15	0.00333045	0.0016535	2.01418	0.0441032	0.451547	0.0432	0.933589
PGS000017	Inflammatory bowel disease	HP:0011330	Metopic synostosis	8	0.000768735	0.00118862	0.646745	0.517859	0.655922	0.5102	0.933589
PGS000083	Pancreatic cancer	HP:0011330	Metopic synostosis	8	-0.000797977	0.00118856	-0.671382	0.502043	0.657287	0.5083	0.933589
PGS000088	Basophil count	HP:0011330	Metopic synostosis	8	0.000881097	0.00117615	0.749139	0.453848	0.661932	0.459	0.933589
PGS000106	Neutrophil percentage of white cells	HP:0011330	Metopic synostosis	8	-0.000837565	0.0011541	-0.725733	0.468074	0.66048	0.4705	0.933589
PGS000126	Serum urate	HP:0011330	Metopic synostosis	8	0.000755781	0.00115746	0.652967	0.513841	0.656262	0.506	0.933589
PGS000221	C-C motif chemokine 3 (CCL3) serum levels	HP:0011330	Metopic synostosis	8	-0.000972585	0.00120676	-0.805945	0.420356	0.665646	0.4226	0.933589
PGS000228	Cathepsin L1 (CTSL1) serum levels	HP:0011330	Metopic synostosis	8	-0.000883506	0.00118656	-0.744595	0.45659	0.661646	0.4551	0.933589
PGS000244	Growth hormone (GH) serum levels	HP:0011330	Metopic synostosis	8	-0.000805022	0.00120886	-0.665933	0.505519	0.656981	0.5051	0.933589
PGS000253	Interleukin-6 receptor subunit alpha (IL-6RA) serum levels	HP:0011330	Metopic synostosis	8	-0.0008655	0.00119428	-0.724703	0.468706	0.660417	0.4667	0.933589
PGS000268	Matrix metalloproteinase-7 (MMP-7) serum levels	HP:0011330	Metopic synostosis	8	-0.000963888	0.00119803	-0.804558	0.421156	0.665552	0.4193	0.933589
PGS000640	Hodgkin's disease	HP:0011330	Metopic synostosis	8	-0.000905139	0.00119764	-0.755771	0.449862	0.662351	0.4538	0.933589
PGS000710	Myocardial infarction	HP:0011330	Metopic synostosis	8	-0.000794115	0.00117903	-0.673531	0.500675	0.657409	0.5097	0.933589
PGS000819	Diabetic retinopathy	HP:0011330	Metopic synostosis	8	-0.00085121	0.00116048	-0.733497	0.463328	0.660957	0.4681	0.933589
PGS000822	Urinary albumin to creatinine ratio	HP:0011330	Metopic synostosis	8	0.000826846	0.00121221	0.682098	0.495244	0.657897	0.4892	0.933589
PGS000865	Hepatic fat content	HP:0011330	Metopic synostosis	8	-0.000860754	0.00118405	-0.726959	0.467323	0.660555	0.4665	0.933589
PGS000927	Other dermatitis (time-to-event)	HP:0011330	Metopic synostosis	8	0.000851924	0.00118352	0.719819	0.471707	0.660121	0.4735	0.933589
PGS000930	Blood clot (diagnosed by doctor)	HP:0011330	Metopic synostosis	8	-0.000949173	0.00118006	-0.804343	0.42128	0.665537	0.4209	0.933589
PGS000957	Essential (primary hypertension) (time-to-event)	HP:0011330	Metopic synostosis	8	0.000789525	0.00116215	0.679363	0.496974	0.657741	0.4968	0.933589
PGS000998	Comparative body height at age 10	HP:0011330	Metopic synostosis	8	-0.000814549	0.00118706	-0.68619	0.49266	0.658133	0.4916	0.933589
PGS001007	Age at first sexual intercourse	HP:0011330	Metopic synostosis	8	0.000932661	0.00119112	0.78301	0.4337	0.664114	0.4274	0.933589
PGS001009	PEF	HP:0011330	Metopic synostosis	8	0.000941214	0.00119791	0.785716	0.432112	0.664292	0.4229	0.933589
PGS001021	Feelings of worry or anxiety	HP:0011330	Metopic synostosis	8	0.000903	0.00119811	0.753687	0.451112	0.662219	0.4515	0.933589
PGS001027	Internal derangement of knee (time-to-event)	HP:0011330	Metopic synostosis	8	-0.000874416	0.00119893	-0.729333	0.46587	0.6607	0.4642	0.933589
PGS001033	Other coagulation defects (time-to-event)	HP:0011330	Metopic synostosis	8	-0.000869011	0.00119493	-0.727251	0.467144	0.660573	0.4783	0.933589
PGS001073	Duration of walks	HP:0011330	Metopic synostosis	8	0.000893407	0.00120818	0.739464	0.459699	0.661326	0.4624	0.933589
PGS001090	Often felt loved as a child	HP:0011330	Metopic synostosis	8	0.000791757	0.00118687	0.667096	0.504776	0.657046	0.4982	0.933589
PGS001102	Body fat percentage (left arm)	HP:0011330	Metopic synostosis	8	0.000820193	0.00118113	0.694414	0.487491	0.65861	0.4856	0.933589
PGS001108	Basal metabolic rate	HP:0011330	Metopic synostosis	8	-0.00092281	0.00117438	-0.785788	0.432071	0.664297	0.4321	0.933589
PGS001111	Male genital tract cancer	HP:0011330	Metopic synostosis	8	-0.000882396	0.00118974	-0.741671	0.458361	0.661463	0.4633	0.933589
PGS001142	Volume of grey matter in Intracalcarine Cortex (R)	HP:0011330	Metopic synostosis	8	0.000910913	0.00119935	0.759505	0.447626	0.662589	0.4453	0.933589
PGS001158	Left leg mass (predicted)	HP:0011330	Metopic synostosis	8	-0.000835606	0.00116843	-0.715152	0.474586	0.659839	0.4688	0.933589
PGS001160	Trunk mass (predicted)	HP:0011330	Metopic synostosis	8	-0.000789213	0.00118465	-0.666197	0.50535	0.656996	0.4984	0.933589
PGS001166	Leg fat free mass (L)	HP:0011330	Metopic synostosis	8	-0.000879097	0.00116895	-0.752039	0.452103	0.662115	0.4528	0.933589
PGS001168	Trunk fat free mass	HP:0011330	Metopic synostosis	8	-0.000892491	0.00118579	-0.752655	0.451732	0.662154	0.459	0.933589
PGS001169	Whole body fat free mass	HP:0011330	Metopic synostosis	8	-0.000851127	0.00117797	-0.722536	0.470036	0.660285	0.4757	0.933589
PGS001255	Otosclerosis (time-to-event)	HP:0011330	Metopic synostosis	8	0.00078431	0.00117496	0.667522	0.504504	0.65707	0.504	0.933589
PGS001258	Radius fracture	HP:0011330	Metopic synostosis	8	0.000869382	0.00119412	0.728051	0.466655	0.660622	0.4613	0.933589
PGS001279	previously: Blood clot in the lung	HP:0011330	Metopic synostosis	8	-0.000886013	0.00118052	-0.75053	0.45301	0.662019	0.455	0.933589
PGS001285	Allergic disease (hay fever, rhinitis, or eczema) (diagnosed by doctor)	HP:0011330	Metopic synostosis	8	0.000889292	0.001202	0.739842	0.459469	0.66135	0.4658	0.933589
PGS001287	Psoriatic arthropathy	HP:0011330	Metopic synostosis	8	-0.000795016	0.0011877	-0.669373	0.503323	0.657174	0.5048	0.933589
PGS001324	Family history of high blood pressure	HP:0011330	Metopic synostosis	8	-0.000930354	0.00118384	-0.785878	0.432018	0.664303	0.4335	0.933589
PGS001359	3mm strong meridian (L)	HP:0011330	Metopic synostosis	8	0.000834223	0.00118364	0.704796	0.481006	0.659221	0.4822	0.933589
PGS001367	6mm weak meridian (L)	HP:0011330	Metopic synostosis	8	0.000834148	0.00117912	0.707432	0.479367	0.659377	0.4819	0.933589
PGS001370	Age asthma diagnosed	HP:0011330	Metopic synostosis	8	-0.000781514	0.00121144	-0.645112	0.518917	0.655833	0.5099	0.933589
PGS001380	Corneal hysteresis (L)	HP:0011330	Metopic synostosis	8	0.000799143	0.00119176	0.670556	0.502569	0.657241	0.5099	0.933589
PGS001387	Degree bothered by urinary frequency/bladder irritability in the last 3 months	HP:0011330	Metopic synostosis	8	0.00092269	0.0011775	0.783599	0.433354	0.664152	0.4439	0.933589
PGS001398	Friendship satisfaction	HP:0011330	Metopic synostosis	8	-0.000805046	0.00120923	-0.665751	0.505635	0.656971	0.5047	0.933589
PGS001399	GE / gI antigen for Varicella Zoster Virus	HP:0011330	Metopic synostosis	8	-0.000952639	0.00118775	-0.802057	0.422601	0.665383	0.4382	0.933589
PGS001407	HTLV-1 gag antigen for Human T-Lymphotropic Virus 1	HP:0011330	Metopic synostosis	8	0.00084118	0.0012003	0.700806	0.483493	0.658985	0.4827	0.933589
PGS001432	Mean FA in posterior thalamic radiation on FA skeleton (L)	HP:0011330	Metopic synostosis	8	-0.000916123	0.00118233	-0.774846	0.438508	0.663579	0.441	0.933589
PGS001460	Mean ICVF in cingulum hippocampus on FA skeleton (R)	HP:0011330	Metopic synostosis	8	0.000849614	0.00117833	0.721034	0.47096	0.660194	0.4775	0.933589
PGS001471	Mean ICVF in middle cerebellar peduncle on FA skeleton	HP:0011330	Metopic synostosis	8	-0.000820107	0.0011789	-0.695653	0.486714	0.658682	0.4813	0.933589
PGS001474	Mean ICVF in posterior limb of internal capsule on FA skeleton (L)	HP:0011330	Metopic synostosis	8	-0.000854867	0.00118312	-0.722551	0.470027	0.660286	0.4674	0.933589
PGS001479	Mean ICVF in retrolenticular part of internal capsule on FA skeleton (R)	HP:0011330	Metopic synostosis	8	-0.00082599	0.00119292	-0.69241	0.488748	0.658493	0.4966	0.933589
PGS001484	Mean ICVF in superior corona radiata on FA skeleton (L)	HP:0011330	Metopic synostosis	8	-0.000892794	0.00117701	-0.758525	0.448212	0.662527	0.4517	0.933589
PGS001516	Other diseases of intestine (time-to-event)	HP:0011330	Metopic synostosis	8	0.000844487	0.0012222	0.690955	0.489662	0.658408	0.4783	0.933589
PGS001522	Psoriatic and enteropathic arthropathies (time-to-event)	HP:0011330	Metopic synostosis	8	-0.000914914	0.0011702	-0.781841	0.434386	0.664037	0.4289	0.933589
PGS001537	Volume of accumbens (L)	HP:0011330	Metopic synostosis	8	-0.000844659	0.00118202	-0.714588	0.474934	0.659805	0.4785	0.933589
PGS001561	Volume of grey matter in Heschl's Gyrus (includes H1 and H2) (L)	HP:0011330	Metopic synostosis	8	0.00081351	0.00116691	0.697146	0.48578	0.65877	0.481	0.933589
PGS001570	Volume of grey matter in Insular Cortex (R)	HP:0011330	Metopic synostosis	8	-0.000901466	0.00119096	-0.756921	0.449172	0.662424	0.439	0.933589
PGS001582	Volume of grey matter in Paracingulate Gyrus (R)	HP:0011330	Metopic synostosis	8	0.000830787	0.00117915	0.704566	0.48115	0.659207	0.4902	0.933589
PGS001602	Volume of grey matter in Supracalcarine Cortex (R)	HP:0011330	Metopic synostosis	8	-0.000871088	0.00119651	-0.728025	0.46667	0.66062	0.4683	0.933589
PGS001621	Volume of grey matter in VI Cerebellum (L)	HP:0011330	Metopic synostosis	8	0.000890558	0.00118672	0.750436	0.453067	0.662013	0.4638	0.933589
PGS001629	Volume of grey matter in X Cerebellum (R)	HP:0011330	Metopic synostosis	8	-0.000851543	0.00119195	-0.714411	0.475043	0.659795	0.4794	0.933589
PGS001660	WA FA in tract uncinate fasciculus (R)	HP:0011330	Metopic synostosis	8	-0.000804843	0.0011886	-0.677135	0.498386	0.657613	0.4986	0.933589
PGS001661	WA ICVF in tract acoustic radiation (L)	HP:0011330	Metopic synostosis	8	-0.000791631	0.00118929	-0.665636	0.505709	0.656964	0.5024	0.933589
PGS001666	WA ICVF in tract cingulate gyrus part of cingulum (R)	HP:0011330	Metopic synostosis	8	-0.000826554	0.00116993	-0.706501	0.479946	0.659322	0.4752	0.933589
PGS001682	WA ICVF in tract superior longitudinal fasciculus (L)	HP:0011330	Metopic synostosis	8	-0.000898811	0.0012009	-0.748446	0.454265	0.661888	0.4587	0.933589
PGS001683	WA ICVF in tract superior longitudinal fasciculus (R)	HP:0011330	Metopic synostosis	8	-0.000891397	0.00119464	-0.746166	0.455642	0.661745	0.4592	0.933589
PGS001685	WA ICVF in tract superior thalamic radiation (R)	HP:0011330	Metopic synostosis	8	-0.000857484	0.00118299	-0.724848	0.468617	0.660426	0.4615	0.933589
PGS001704	WA L1 in tract forceps minor	HP:0011330	Metopic synostosis	8	-0.000799709	0.00117695	-0.679473	0.496905	0.657747	0.493	0.933589
PGS001720	WA L2 in tract forceps minor	HP:0011330	Metopic synostosis	8	0.000816298	0.00117961	0.692006	0.489002	0.65847	0.4766	0.933589
PGS001722	WA L2 in tract inferior fronto-occipital fasciculus (R)	HP:0011330	Metopic synostosis	8	0.000903765	0.00119238	0.757947	0.448558	0.66249	0.4418	0.933589
PGS001726	WA L2 in tract superior thalamic radiation (L)	HP:0011330	Metopic synostosis	8	0.000793038	0.00119543	0.663392	0.507144	0.656839	0.5072	0.933589
PGS001733	WA L3 in tract cingulate gyrus part of cingulum (R)	HP:0011330	Metopic synostosis	8	0.000786296	0.00116792	0.673246	0.500856	0.657393	0.5041	0.933589
PGS001736	WA L3 in tract inferior fronto-occipital fasciculus (R)	HP:0011330	Metopic synostosis	8	0.000954909	0.00119446	0.799448	0.424111	0.665207	0.4255	0.933589
PGS001738	WA L3 in tract inferior longitudinal fasciculus (R)	HP:0011330	Metopic synostosis	8	0.000864736	0.0011851	0.729674	0.465661	0.660721	0.467	0.933589
PGS001742	WA L3 in tract uncinate fasciculus (L)	HP:0011330	Metopic synostosis	8	-0.000917422	0.00120197	-0.763263	0.445383	0.66283	0.4449	0.933589
PGS001746	WA MD in tract cingulate gyrus part of cingulum (L)	HP:0011330	Metopic synostosis	8	-0.000915025	0.00119258	-0.767267	0.442999	0.663087	0.4373	0.933589
PGS001764	WA MO in tract superior longitudinal fasciculus (L)	HP:0011330	Metopic synostosis	8	-0.000801401	0.00118023	-0.679022	0.497191	0.657721	0.4936	0.933589
PGS001771	WA OD in tract superior thalamic radiation (R)	HP:0011330	Metopic synostosis	8	0.000892633	0.00117896	0.757134	0.449045	0.662438	0.4539	0.933589
PGS001773	Moderate-to-severe atopic dermatitis	HP:0011330	Metopic synostosis	8	0.000861864	0.00118392	0.727976	0.4667	0.660617	0.4641	0.933589
PGS002020	Benign neoplasm of other parts of digestive system	HP:0011330	Metopic synostosis	8	0.000771908	0.00119012	0.648595	0.516663	0.656022	0.5038	0.933589
PGS002050	Atrial fibrillation and flutter	HP:0011330	Metopic synostosis	8	0.000938739	0.00121114	0.775088	0.438365	0.663595	0.4328	0.933589
PGS002066	Ulcerative colitis	HP:0011330	Metopic synostosis	8	-0.000885018	0.00118225	-0.748589	0.454179	0.661897	0.4444	0.933589
PGS002076	Hyperplasia of prostate	HP:0011330	Metopic synostosis	8	-0.000864321	0.0011903	-0.726139	0.467825	0.660505	0.47	0.933589
PGS002092	Contracture of palmar fascia [Dupuytren's disease]	HP:0011330	Metopic synostosis	8	0.000813674	0.00119226	0.682466	0.495011	0.657918	0.4913	0.933589
PGS002102	Apolipoprotein B	HP:0011330	Metopic synostosis	8	0.00090408	0.00120396	0.750919	0.452776	0.662044	0.4574	0.933589
PGS002146	Standing height	HP:0011330	Metopic synostosis	8	-0.000856459	0.00117773	-0.727213	0.467168	0.660571	0.4676	0.933589
PGS002150	LDL direct	HP:0011330	Metopic synostosis	8	0.000892107	0.00119361	0.747405	0.454893	0.661823	0.4551	0.933589
PGS002162	Creatinine (enzymatic) in urine	HP:0011330	Metopic synostosis	8	0.000923747	0.00117339	0.787244	0.431218	0.664393	0.4252	0.933589
PGS002166	QRS duration	HP:0011330	Metopic synostosis	8	-0.00090894	0.00118445	-0.767395	0.442923	0.663096	0.4467	0.933589
PGS002169	Whole body fat mass	HP:0011330	Metopic synostosis	8	-0.000930885	0.0011602	-0.802351	0.42243	0.665403	0.4226	0.933589
PGS002179	Impedance of whole body	HP:0011330	Metopic synostosis	8	0.000763885	0.00116444	0.65601	0.511881	0.656429	0.5089	0.933589
PGS002199	Ventricular rate	HP:0011330	Metopic synostosis	8	0.000960708	0.00119233	0.805737	0.420475	0.665632	0.4194	0.933589
PGS002203	Lymphocyte percentage	HP:0011330	Metopic synostosis	8	0.000807368	0.00116058	0.695656	0.486712	0.658683	0.4913	0.933589
PGS002221	Mean reticulocyte volume	HP:0011330	Metopic synostosis	8	0.000774845	0.00119499	0.648412	0.516781	0.656012	0.511	0.933589
PGS002250	Epithelial ovarian cancer	HP:0011330	Metopic synostosis	8	0.000838892	0.0011986	0.699894	0.484063	0.658931	0.4842	0.933589
PGS002254	Physical activity (self-reported)	HP:0011330	Metopic synostosis	8	0.000799472	0.00119601	0.668447	0.503914	0.657122	0.497	0.933589
PGS002255	Physical activity (measured)	HP:0011330	Metopic synostosis	8	-0.000945476	0.00119947	-0.788242	0.430634	0.664459	0.4277	0.933589
PGS002278	Supranormal left ventricular ejection fraction	HP:0011330	Metopic synostosis	8	-0.000782508	0.0011742	-0.66642	0.505207	0.657008	0.5045	0.933589
PGS002290	Uric acid level	HP:0011330	Metopic synostosis	8	0.00089705	0.00120843	0.742328	0.457962	0.661505	0.4643	0.933589
PGS002334	High cholesterol	HP:0011330	Metopic synostosis	8	0.000823032	0.00117217	0.702147	0.482657	0.659064	0.4845	0.933589
PGS002351	Thyroid (self-reported conditions)	HP:0011330	Metopic synostosis	8	-0.000797763	0.00118418	-0.673682	0.500579	0.657417	0.492	0.933589
PGS002725	Ischemic stroke	HP:0011330	Metopic synostosis	8	-0.000802253	0.00118885	-0.674814	0.49986	0.657482	0.5063	0.933589
PGS002732	Chronic elevation of alanine aminotransferase	HP:0011330	Metopic synostosis	8	-0.000787041	0.00115664	-0.680455	0.496283	0.657803	0.4818	0.933589
PGS002750	Total hip replacement	HP:0011330	Metopic synostosis	8	-0.000835737	0.00118818	-0.703378	0.48189	0.659137	0.4815	0.933589
PGS002769	Seropositive rheumatoid arthritis	HP:0011330	Metopic synostosis	8	0.000836524	0.00119556	0.69969	0.484189	0.658919	0.4854	0.933589
PGS002770	Stroke	HP:0011330	Metopic synostosis	8	-0.000799197	0.00120096	-0.665465	0.505818	0.656955	0.5024	0.933589
PGS002788	Type 2 bipolar disorder	HP:0011330	Metopic synostosis	8	-0.000905862	0.00119635	-0.757186	0.449014	0.662441	0.4477	0.933589
PGS002892	Diastolic Blood Pressure	HP:0011330	Metopic synostosis	8	0.000809603	0.00118756	0.681735	0.495474	0.657876	0.4978	0.933589
PGS003092	Type 2 Diabetes	HP:0011330	Metopic synostosis	8	-0.000860719	0.00116523	-0.738667	0.460182	0.661277	0.4609	0.933589
PGS003381	Uterine endometrial carcinoma	HP:0011330	Metopic synostosis	8	0.000835947	0.00118855	0.703333	0.481918	0.659134	0.4756	0.933589
PGS003383	Prostate adenocarcinoma	HP:0011330	Metopic synostosis	8	0.000869652	0.00119527	0.727577	0.466945	0.660593	0.47	0.933589
PGS003387	Esophageal adenocarcinoma or Barrett‚Äôs esophagus	HP:0011330	Metopic synostosis	8	-0.000936662	0.00117935	-0.794217	0.427149	0.664857	0.4362	0.933589
PGS000259	Leptin (LEP) serum levels	HP:0000821	Hypothyroidism	45	0.00238575	0.00281332	0.848018	0.396514	0.146048	0.4013	0.933599
PGS001156	Impedance (right arm)	HP:0000821	Hypothyroidism	45	-0.00231387	0.00276592	-0.836567	0.40292	0.145227	0.4004	0.933599
PGS002175	Speed of sound through heel	HP:0000821	Hypothyroidism	45	0.00242871	0.00287107	0.845925	0.39768	0.145897	0.402	0.933599
PGS001635	Volume of putamen (L)	HP:0000787	Nephrolithiasis	11	3.69955e-05	0.00138234	0.0267629	0.978651	0.175656	0.9795	0.93361
PGS001401	Health satisfaction	HP:0002037	Inflammation of the large intestine	8	0.00080153	0.00118892	0.674168	0.50027	0.10524	0.51	0.933627
PGS001639	Volume of ventricular cerebrospinal fluid	HP:0002155	Hypertriglyceridemia	13	0.000999359	0.00151272	0.660636	0.50891	0.257478	0.5175	0.933645
PGS000088	Basophil count	HP:0100704	Cerebral visual impairment	36	-0.00174658	0.00248687	-0.702321	0.482548	0.125083	0.4794	0.933659
PGS000758	Adult standing height	HP:0100704	Cerebral visual impairment	36	0.00178847	0.00253195	0.706359	0.480035	0.125325	0.4792	0.933659
PGS001137	Retinal detachment	HP:0100704	Cerebral visual impairment	36	0.00176157	0.00249143	0.707054	0.479602	0.125367	0.4816	0.933659
PGS001428	Mean FA in inferior cerebellar peduncle on FA skeleton (R)	HP:0100704	Cerebral visual impairment	36	0.00174676	0.00246888	0.707511	0.479319	0.125394	0.4775	0.933659
PGS001744	WA MD in tract acoustic radiation (R)	HP:0100704	Cerebral visual impairment	36	-0.00177819	0.00255194	-0.696801	0.485996	0.124755	0.4797	0.933659
PGS002098	Recent poor appetite or overeating	HP:0100704	Cerebral visual impairment	36	-0.0017497	0.00249935	-0.700061	0.483958	0.124948	0.4819	0.933659
PGS002108	Cholesterol	HP:0100704	Cerebral visual impairment	36	-0.00173195	0.00250436	-0.691573	0.489274	0.124446	0.4807	0.933659
PGS001276	Retinal disorders in diseases classified elsewhere (time-to-event)	HP:0004322	Short stature	221	-0.00626128	0.00600545	-1.0426	0.29724	0.197068	0.2977	0.933659
PGS001383	Corneal resistance factor (R)	HP:0004322	Short stature	221	-0.00627516	0.00598271	-1.04888	0.294339	0.197646	0.2971	0.933659
PGS000126	Serum urate	HP:0000107	Renal cyst	9	-0.000897339	0.00123046	-0.72927	0.465909	0.160807	0.4657	0.933667
PGS000241	Galanin peptides (GAL) serum levels	HP:0000107	Renal cyst	9	0.000930151	0.00125275	0.742484	0.457868	0.161629	0.4628	0.933667
PGS000874	Chronic lymphocytic leukemia	HP:0000107	Renal cyst	9	-0.000923516	0.00124475	-0.741931	0.458203	0.161594	0.4656	0.933667
PGS001080	Freq. of tiredness / lethargy in last 2 weeks	HP:0000107	Renal cyst	9	0.000911617	0.00124827	0.730304	0.465276	0.160871	0.4651	0.933667
PGS001138	Rheumatoid factor [> 16 IU/mL]	HP:0000107	Renal cyst	9	0.000914915	0.0012567	0.728031	0.466666	0.16073	0.4666	0.933667
PGS001263	Atrial flutter	HP:0000107	Renal cyst	9	-0.000958319	0.00128588	-0.745265	0.456185	0.161804	0.463	0.933667
PGS001445	Mean FA in superior longitudinal fasciculus on FA skeleton (L)	HP:0000107	Renal cyst	9	0.000918102	0.00125788	0.729881	0.465535	0.160844	0.4677	0.933667
PGS002173	Heel bone mineral density (BMD)	HP:0000107	Renal cyst	9	-0.000949154	0.00130625	-0.726628	0.467526	0.160644	0.4678	0.933667
PGS001573	Volume of grey matter in IX Cerebellum (R)	HP:0000164	Abnormality of the dentition	10	-0.000931118	0.00131726	-0.706859	0.479724	0.0876321	0.4828	0.933674
PGS001604	Volume of grey matter in Temporal Fusiform Cortex, posterior division (L)	HP:0000164	Abnormality of the dentition	10	-0.000922405	0.0013274	-0.694894	0.48719	0.0869226	0.485	0.933674
PGS001770	WA OD in tract superior longitudinal fasciculus (R)	HP:0000164	Abnormality of the dentition	10	0.000932079	0.00133108	0.700243	0.483844	0.0872383	0.4852	0.933674
PGS002162	Creatinine (enzymatic) in urine	HP:0000164	Abnormality of the dentition	10	-0.000906344	0.00131514	-0.68916	0.49079	0.0865868	0.4855	0.933674
PGS002767	Knee osteoarthritis	HP:0000164	Abnormality of the dentition	10	-0.000925022	0.00131821	-0.701725	0.48292	0.0873262	0.4859	0.933674
PGS001145	Arm fat mass (R)	HP:0001051	Seborrheic dermatitis	5	-2.44864e-06	0.000925299	-0.00264633	0.997889	0.191906	0.9983	0.933691
PGS000219	Ovarian cancer-related tumor marker CA 125 (CA-125) serum levels	HP:0001273	Abnormal corpus callosum morphology	7	-0.000164491	0.00111195	-0.147931	0.88241	0.348281	0.8882	0.933702
PGS000225	Macrophage colony-stimulating factor 1 (CSF-1) serum levels	HP:0001273	Abnormal corpus callosum morphology	7	0.000157485	0.00111925	0.140706	0.888114	0.348193	0.8888	0.933702
PGS000248	Heat shock 27 kDa protein (HSP_27) serum levels	HP:0001273	Abnormal corpus callosum morphology	7	-0.000165547	0.00112287	-0.147432	0.882804	0.348274	0.8843	0.933702
PGS000254	Interleukin-8 (IL-8) serum levels	HP:0001273	Abnormal corpus callosum morphology	7	-0.000182132	0.00111949	-0.162692	0.870774	0.348474	0.8708	0.933702
PGS000352	High grade serous ovarian cancer	HP:0001273	Abnormal corpus callosum morphology	7	-0.000167367	0.00110539	-0.151411	0.879665	0.348325	0.8798	0.933702
PGS000652	Multiple myeloma	HP:0001273	Abnormal corpus callosum morphology	7	0.000167735	0.00110437	0.151883	0.879292	0.348331	0.881	0.933702
PGS000769	Response to bronchodilator (albutamol)	HP:0001273	Abnormal corpus callosum morphology	7	0.000176513	0.00111871	0.157782	0.874642	0.348408	0.8747	0.933702
PGS001114	Ibuprofen use self-reported	HP:0001273	Abnormal corpus callosum morphology	7	-0.000157254	0.0011176	-0.140707	0.888113	0.348193	0.8896	0.933702
PGS001185	Intra-ocular pressure, Goldmann-correlated ¬Æ	HP:0001273	Abnormal corpus callosum morphology	7	0.000178481	0.00110732	0.161182	0.871964	0.348453	0.8722	0.933702
PGS001403	Heel bone mineral density (BMD) (L)	HP:0001273	Abnormal corpus callosum morphology	7	-0.000177919	0.00113025	-0.157415	0.874931	0.348403	0.8663	0.933702
PGS001415	Mean FA in anterior limb of internal capsule on FA skeleton (L)	HP:0001273	Abnormal corpus callosum morphology	7	0.000180911	0.00110995	0.162991	0.87054	0.348478	0.877	0.933702
PGS001427	Mean FA in genu of corpus callosum on FA skeleton	HP:0001273	Abnormal corpus callosum morphology	7	-0.000191136	0.00114641	-0.166726	0.8676	0.34853	0.8702	0.933702
PGS001429	Mean FA in middle cerebellar peduncle on FA skeleton	HP:0001273	Abnormal corpus callosum morphology	7	0.000180805	0.00112832	0.160243	0.872704	0.348441	0.8777	0.933702
PGS001451	Mean ICVF in anterior corona radiata on FA skeleton (R)	HP:0001273	Abnormal corpus callosum morphology	7	0.00016201	0.00111441	0.145377	0.884425	0.348249	0.8886	0.933702
PGS001559	Volume of grey matter in Frontal Orbital Cortex (R)	HP:0001273	Abnormal corpus callosum morphology	7	-0.000152182	0.00110759	-0.137399	0.890727	0.348154	0.8937	0.933702
PGS001563	Volume of grey matter in Hippocampus (L)	HP:0001273	Abnormal corpus callosum morphology	7	-0.000144037	0.00111993	-0.128612	0.897676	0.348055	0.8941	0.933702
PGS001606	Volume of grey matter in Temporal Pole (L)	HP:0001273	Abnormal corpus callosum morphology	7	0.000170585	0.00111571	0.152893	0.878495	0.348344	0.8805	0.933702
PGS001629	Volume of grey matter in X Cerebellum (R)	HP:0001273	Abnormal corpus callosum morphology	7	0.000148966	0.00111695	0.133369	0.893913	0.348108	0.8929	0.933702
PGS001656	WA FA in tract posterior thalamic radiation (L)	HP:0001273	Abnormal corpus callosum morphology	7	-0.000158108	0.00109376	-0.144555	0.885075	0.348239	0.8835	0.933702
PGS001668	WA ICVF in tract corticospinal tract (R)	HP:0001273	Abnormal corpus callosum morphology	7	-0.000168341	0.00111071	-0.151562	0.879545	0.348327	0.8831	0.933702
PGS001678	WA ICVF in tract parahippocampal part of cingulum (L)	HP:0001273	Abnormal corpus callosum morphology	7	0.000185515	0.00109732	0.169062	0.865762	0.348563	0.8682	0.933702
PGS001708	WA L1 in tract inferior longitudinal fasciculus (R)	HP:0001273	Abnormal corpus callosum morphology	7	-0.000155883	0.0010986	-0.141892	0.887177	0.348207	0.8852	0.933702
PGS001722	WA L2 in tract inferior fronto-occipital fasciculus (R)	HP:0001273	Abnormal corpus callosum morphology	7	-0.000163173	0.00111737	-0.146033	0.883908	0.348257	0.8818	0.933702
PGS001736	WA L3 in tract inferior fronto-occipital fasciculus (R)	HP:0001273	Abnormal corpus callosum morphology	7	-0.000187063	0.00111933	-0.167121	0.867289	0.348536	0.8695	0.933702
PGS001746	WA MD in tract cingulate gyrus part of cingulum (L)	HP:0001273	Abnormal corpus callosum morphology	7	0.000193464	0.00111755	0.173115	0.862576	0.348622	0.8674	0.933702
PGS001752	WA MD in tract inferior longitudinal fasciculus (L)	HP:0001273	Abnormal corpus callosum morphology	7	0.000153967	0.00112573	0.136771	0.891224	0.348147	0.8904	0.933702
PGS001767	WA OD in tract inferior longitudinal fasciculus (R)	HP:0001273	Abnormal corpus callosum morphology	7	-0.000152108	0.00112605	-0.135081	0.89256	0.348127	0.893	0.933702
PGS001852	Duodenitis	HP:0001273	Abnormal corpus callosum morphology	7	0.000185552	0.00111627	0.166226	0.867993	0.348523	0.8685	0.933702
PGS002151	Handedness (chirality/laterality)	HP:0001273	Abnormal corpus callosum morphology	7	-0.00015801	0.00112216	-0.140808	0.888033	0.348194	0.8892	0.933702
PGS002167	Eosinophil percentage	HP:0001273	Abnormal corpus callosum morphology	7	-0.000163028	0.00112122	-0.145403	0.884405	0.348249	0.8865	0.933702
PGS002261	Neuroblastoma	HP:0001273	Abnormal corpus callosum morphology	7	0.000182816	0.00112541	0.162444	0.87097	0.348471	0.8733	0.933702
PGS002340	Mean Platelet Volume	HP:0001273	Abnormal corpus callosum morphology	7	-0.000153484	0.00111945	-0.137107	0.890958	0.34815	0.8919	0.933702
PGS002755	Atopic dermatitis	HP:0001273	Abnormal corpus callosum morphology	7	0.000153448	0.00114087	0.134501	0.893018	0.348121	0.8927	0.933702
PGS002828	Alcohol consumption	HP:0001273	Abnormal corpus callosum morphology	7	-0.000155761	0.00110736	-0.140661	0.88815	0.348192	0.8792	0.933702
PGS003242	Creatine	HP:0001273	Abnormal corpus callosum morphology	7	-0.000154422	0.00112445	-0.137331	0.890781	0.348153	0.889	0.933702
PGS001668	WA ICVF in tract corticospinal tract (R)	HP:0010526	Dysgraphia	10	-0.00107308	0.00132629	-0.809082	0.418549	0.411426	0.4194	0.933713
PGS000128	Hemoglobin A1c	HP:0031437	Pregnancy exposure	24	-0.00141905	0.00203501	-0.697318	0.485672	0.329122	0.4776	0.933718
PGS000277	P-selectin glycoprotein ligand 1 (PSGL-1) serum levels	HP:0001634	Mitral valve prolapse	6	0.000371207	0.00102507	0.362129	0.717288	0.251113	0.7153	0.933722
PGS000834	Corrected insulin response (at 30mins during OGTT)	HP:0001634	Mitral valve prolapse	6	-0.000379283	0.00102994	-0.368257	0.712715	0.251302	0.7102	0.933722
PGS000905	PR interval	HP:0001634	Mitral valve prolapse	6	0.000380469	0.00104865	0.362817	0.716774	0.251134	0.7151	0.933722
PGS001398	Friendship satisfaction	HP:0001634	Mitral valve prolapse	6	-0.000396913	0.0010498	-0.378086	0.705401	0.251612	0.7162	0.933722
PGS001413	LV stroke volume	HP:0001634	Mitral valve prolapse	6	0.000388025	0.00103856	0.373618	0.708722	0.25147	0.7169	0.933722
PGS001558	Volume of grey matter in Frontal Orbital Cortex (L)	HP:0001634	Mitral valve prolapse	6	-0.000376119	0.00102134	-0.368261	0.712712	0.251302	0.7152	0.933722
PGS002025	Type 1 diabetes	HP:0001634	Mitral valve prolapse	6	-0.000377423	0.00101622	-0.371399	0.710374	0.2514	0.7132	0.933722
PGS002033	Overweight, obesity and other hyperalimentation	HP:0001634	Mitral valve prolapse	6	-0.000371493	0.00102664	-0.361854	0.717494	0.251105	0.7149	0.933722
PGS002812	Gluteofemoral adipose tissue volumes adjusted for BMI and height	HP:0001634	Mitral valve prolapse	6	-0.000380765	0.00105216	-0.36189	0.717467	0.251106	0.7168	0.933722
PGS000076	Kidney cancer	HP:0001822	Hallux valgus	5	-3.72938e-06	0.000959829	-0.00388547	0.9969	0.124891	0.9968	0.933723
PGS001768	WA OD in tract medial lemniscus (L)	HP:0001822	Hallux valgus	5	3.72777e-06	0.000934596	0.00398864	0.996818	0.124891	0.9973	0.933723
PGS000877	Insulin resistance	HP:0003701	Proximal muscle weakness	9	1.03156e-05	0.00125021	0.00825107	0.993417	0.0654412	0.9941	0.933737
PGS000249	Interleukin-18 (IL-18) serum levels	HP:0002110	Bronchiectasis	5	-0.00115293	0.000953831	-1.20874	0.226884	0.328348	0.2227	0.933744
PGS000290	TNF-related apoptosis-inducing ligand (TRAIL) serum levels	HP:0002110	Bronchiectasis	5	0.00115056	0.000944443	1.21824	0.223253	0.32932	0.226	0.933744
PGS000843	WHR adjusted for BMI	HP:0002110	Bronchiectasis	5	-0.00116088	0.000943094	-1.23093	0.21847	0.33063	0.2189	0.933744
PGS000929	All cause dementia (algorithmically-defined)	HP:0002110	Bronchiectasis	5	-0.00121144	0.000974767	-1.2428	0.214064	0.331867	0.2254	0.933744
PGS001624	Volume of grey matter in VIIb Cerebellum (R)	HP:0002110	Bronchiectasis	5	-0.00115694	0.000954689	-1.21185	0.225691	0.328665	0.2245	0.933744
PGS001676	WA ICVF in tract medial lemniscus (R)	HP:0002110	Bronchiectasis	5	0.00112452	0.000929633	1.20964	0.226539	0.328439	0.2238	0.933744
PGS002063	Esophagitis, GERD and related diseases	HP:0002110	Bronchiectasis	5	-0.00114988	0.000938176	-1.22566	0.22045	0.330083	0.2252	0.933744
PGS002084	Sarcoidosis	HP:0002110	Bronchiectasis	5	-0.00112508	0.000934964	-1.20334	0.228964	0.327799	0.2246	0.933744
PGS002250	Epithelial ovarian cancer	HP:0002110	Bronchiectasis	5	0.00114632	0.00094975	1.20697	0.227564	0.328168	0.2208	0.933744
PGS002319	College education	HP:0002110	Bronchiectasis	5	0.00112245	0.000929749	1.20727	0.227451	0.328198	0.219	0.933744
PGS002325	Eosinophil count	HP:0002110	Bronchiectasis	5	-0.00116101	0.000944107	-1.22974	0.218915	0.330506	0.2199	0.933744
PGS001303	Other cataract (time-to-event)	HP:0000286	Epicanthus	18	0.00024426	0.00176899	0.138079	0.89019	0.273398	0.8942	0.933784
PGS002206	Mean corpuscular haemoglobin	HP:0000286	Epicanthus	18	-0.000241939	0.00177966	-0.135947	0.891875	0.273373	0.894	0.933784
PGS000008	ER-positive Breast Cancer	HP:0000823	Delayed puberty	11	0.000758015	0.00138184	0.548557	0.583362	0.284585	0.5953	0.933795
PGS000013	Coronary artery disease	HP:0000823	Delayed puberty	11	-0.000309771	0.00139218	-0.222507	0.823938	0.273965	0.8223	0.933795
PGS000077	Lymphocytic leukemia	HP:0000823	Delayed puberty	11	-0.000587515	0.0013797	-0.425828	0.670272	0.279534	0.6749	0.933795
PGS000080	Non-Hodgkin's lymphoma	HP:0000823	Delayed puberty	11	0.000688365	0.00140154	0.491149	0.623366	0.282064	0.6274	0.933795
PGS000082	Ovarian cancer	HP:0000823	Delayed puberty	11	0.0003944	0.00137807	0.286196	0.774753	0.275334	0.7706	0.933795
PGS000100	Mean corpuscular hemoglobin concentration	HP:0000823	Delayed puberty	11	-0.000462923	0.00138995	-0.33305	0.739126	0.27656	0.734	0.933795
PGS000114	Juvenile Idiopathic Arthritis	HP:0000823	Delayed puberty	11	0.000337008	0.00139984	0.240747	0.809772	0.274322	0.8143	0.933795
PGS000194	Rheumatoid Arthritis (CCP-positive)	HP:0000823	Delayed puberty	11	0.00081243	0.00139147	0.583865	0.559367	0.286274	0.5633	0.933795
PGS000195	Rheumatoid Arthritis (CCP-negative)	HP:0000823	Delayed puberty	11	0.00081243	0.00139147	0.583865	0.559367	0.286274	0.5653	0.933795
PGS000197	Spondyloarthroparthy	HP:0000823	Delayed puberty	11	0.000618909	0.00140497	0.440513	0.659606	0.280071	0.6538	0.933795
PGS000205	Risk-taking tendency (4-domain principal component model)	HP:0000823	Delayed puberty	11	-0.00036643	0.00138729	-0.264134	0.7917	0.274821	0.7882	0.933795
PGS000217	Adrenomedullin (ADM) serum levels	HP:0000823	Delayed puberty	11	-0.000275666	0.00138885	-0.198486	0.842682	0.273538	0.8439	0.933795
PGS000218	Agouti-related protein (AGRP) serum levels	HP:0000823	Delayed puberty	11	-0.000347532	0.00138402	-0.251104	0.801755	0.274538	0.796	0.933795
PGS000219	Ovarian cancer-related tumor marker CA 125 (CA-125) serum levels	HP:0000823	Delayed puberty	11	0.00056518	0.00139321	0.405668	0.685023	0.278826	0.6824	0.933795
PGS000221	C-C motif chemokine 3 (CCL3) serum levels	HP:0000823	Delayed puberty	11	-0.00031637	0.00141694	-0.223277	0.823339	0.27398	0.8241	0.933795
PGS000223	Tumor necrosis factor receptor superfamily member 5 (CD40) serum levels	HP:0000823	Delayed puberty	11	-0.000276186	0.0014001	-0.197261	0.84364	0.273518	0.8392	0.933795
PGS000226	Cystatin-B (CSTB) serum levels	HP:0000823	Delayed puberty	11	0.000376028	0.00138911	0.270697	0.786647	0.274969	0.7898	0.933795
PGS000231	C-X-C motif chemokine 16 (CXCL16) serum levels	HP:0000823	Delayed puberty	11	-0.000288441	0.00139307	-0.207054	0.835985	0.273685	0.8325	0.933795
PGS000238	Tumor necrosis factor receptor superfamily member 6 (FAS) serum levels	HP:0000823	Delayed puberty	11	-0.000513052	0.00138785	-0.369675	0.711658	0.277647	0.7117	0.933795
PGS000240	Follistatin (FS) serum levels	HP:0000823	Delayed puberty	11	0.000460232	0.00134998	0.340917	0.733196	0.276784	0.7285	0.933795
PGS000244	Growth hormone (GH) serum levels	HP:0000823	Delayed puberty	11	-0.000629767	0.0014193	-0.443717	0.657288	0.280191	0.6548	0.933795
PGS000248	Heat shock 27 kDa protein (HSP_27) serum levels	HP:0000823	Delayed puberty	11	-0.000599858	0.00140689	-0.426372	0.669876	0.279553	0.6738	0.933795
PGS000249	Interleukin-18 (IL-18) serum levels	HP:0000823	Delayed puberty	11	-0.000528226	0.00141333	-0.373747	0.708626	0.277775	0.7061	0.933795
PGS000250	Interleukin-1 receptor antagonist protein (IL-1ra) serum levels	HP:0000823	Delayed puberty	11	-0.000326321	0.00141778	-0.230163	0.817985	0.274112	0.8178	0.933795
PGS000258	Kallikrein-6 (KLK6) serum levels	HP:0000823	Delayed puberty	11	0.000527513	0.00139567	0.377965	0.705491	0.277909	0.7018	0.933795
PGS000260	Lectin-like oxidized LDL receptor 1 (LOX-1) serum levels	HP:0000823	Delayed puberty	11	-0.000633879	0.00137529	-0.460905	0.644909	0.280848	0.6402	0.933795
PGS000264	Matrix metalloproteinase-1 (MMP-1) serum levels	HP:0000823	Delayed puberty	11	-0.000760411	0.00140403	-0.541592	0.588151	0.284264	0.5974	0.933795
PGS000265	Matrix metalloproteinase-10 (MMP-10) serum levels	HP:0000823	Delayed puberty	11	0.000462443	0.00138574	0.333716	0.738624	0.276578	0.7373	0.933795
PGS000271	Osteoprotegerin (OPG) serum levels	HP:0000823	Delayed puberty	11	0.000566579	0.00139739	0.405456	0.685179	0.278819	0.6864	0.933795
PGS000273	Proteinase-activated receptor 1 (PAR-1) serum levels	HP:0000823	Delayed puberty	11	0.000529353	0.00138745	0.381528	0.702845	0.278023	0.7062	0.933795
PGS000274	Platelet-derived growth factor subunit B (PDGF_subunit_B) serum levels	HP:0000823	Delayed puberty	11	-0.000735549	0.00139226	-0.528311	0.597333	0.283664	0.5935	0.933795
PGS000275	Platelet endothelial cell adhesion molecule (PECAM-1) serum levels	HP:0000823	Delayed puberty	11	-0.000595091	0.00139101	-0.427812	0.668827	0.279605	0.6768	0.933795
PGS000277	P-selectin glycoprotein ligand 1 (PSGL-1) serum levels	HP:0000823	Delayed puberty	11	0.000379247	0.00138632	0.273564	0.784443	0.275035	0.7869	0.933795
PGS000279	Receptor for advanced glycosylation end products (RAGE) serum levels	HP:0000823	Delayed puberty	11	0.000393637	0.00141414	0.278357	0.780763	0.275147	0.7814	0.933795
PGS000281	Resistin (RETN) serum levels	HP:0000823	Delayed puberty	11	-0.000636126	0.00141153	-0.450665	0.652272	0.280453	0.6538	0.933795
PGS000284	ST2 protein (ST2) serum levels	HP:0000823	Delayed puberty	11	-0.000772931	0.00140069	-0.551822	0.581122	0.284737	0.5902	0.933795
PGS000285	Tissue factor (TF) serum levels	HP:0000823	Delayed puberty	11	-0.000816173	0.00139412	-0.585438	0.558309	0.286351	0.5624	0.933795
PGS000295	Vascular endothelial growth factor D (VEGF-D) serum levels	HP:0000823	Delayed puberty	11	-0.000327728	0.00138742	-0.236214	0.813287	0.274231	0.8197	0.933795
PGS000321	Serum testosterone levels	HP:0000823	Delayed puberty	11	0.000546389	0.00141367	0.386504	0.699158	0.278185	0.7023	0.933795
PGS000324	Enthesitis-related Juvenile Idiophatic Arthritis	HP:0000823	Delayed puberty	11	-0.000918495	0.00142693	-0.643686	0.519842	0.289375	0.5986	0.933795
PGS000333	Prostate cancer	HP:0000823	Delayed puberty	11	-0.000578527	0.00139042	-0.416081	0.677389	0.279187	0.6777	0.933795
PGS000352	High grade serous ovarian cancer	HP:0000823	Delayed puberty	11	0.00039785	0.00138501	0.287254	0.773943	0.27536	0.7681	0.933795
PGS000358	Cancer of mouth	HP:0000823	Delayed puberty	11	-0.000271706	0.00140271	-0.193702	0.846426	0.273459	0.8429	0.933795
PGS000359	Cancer of tongue	HP:0000823	Delayed puberty	11	-0.000319697	0.0014015	-0.22811	0.81958	0.274072	0.8162	0.933795
PGS000366	Cancer of esophagus	HP:0000823	Delayed puberty	11	-0.0005023	0.00139976	-0.358846	0.719742	0.277314	0.7161	0.933795
PGS000584	Cancer of prostate	HP:0000823	Delayed puberty	11	-0.000573324	0.00140799	-0.407193	0.683903	0.278878	0.6896	0.933795
PGS000605	Malignant neoplasm of kidney, except pelvis	HP:0000823	Delayed puberty	11	-0.00064917	0.00139653	-0.464846	0.642085	0.281002	0.6442	0.933795
PGS000614	Cancer of bladder	HP:0000823	Delayed puberty	11	0.000778233	0.00138693	0.561121	0.574768	0.285174	0.5721	0.933795
PGS000620	Cancer of brain	HP:0000823	Delayed puberty	11	0.000414512	0.00138038	0.300289	0.763983	0.275683	0.7643	0.933795
PGS000644	Nodular lymphoma	HP:0000823	Delayed puberty	11	-0.000666275	0.00138718	-0.48031	0.631051	0.281619	0.6316	0.933795
PGS000645	Lymphoid leukemia	HP:0000823	Delayed puberty	11	-0.000331262	0.00139311	-0.237785	0.812068	0.274262	0.8099	0.933795
PGS000652	Multiple myeloma	HP:0000823	Delayed puberty	11	-0.000625034	0.0013837	-0.451711	0.651519	0.280493	0.6508	0.933795
PGS000655	Non-alcoholic fatty liver disease	HP:0000823	Delayed puberty	11	-0.000775727	0.00138328	-0.560786	0.574996	0.285158	0.5841	0.933795
PGS000656	Non-alcoholic fatty liver disease activity score	HP:0000823	Delayed puberty	11	-0.000460366	0.00137753	-0.334198	0.73826	0.276592	0.7397	0.933795
PGS000677	Cholesterol [mmol/L] (statin adjusted)	HP:0000823	Delayed puberty	11	-0.000497757	0.00139346	-0.357209	0.720967	0.277264	0.7157	0.933795
PGS000696	Testosterone [nmol/L]	HP:0000823	Delayed puberty	11	0.000691632	0.00141322	0.4894	0.624604	0.281992	0.626	0.933795
PGS000708	Kidney failure	HP:0000823	Delayed puberty	11	-0.000600994	0.00138984	-0.43242	0.665476	0.279773	0.6659	0.933795
PGS000710	Myocardial infarction	HP:0000823	Delayed puberty	11	-0.000758316	0.00138425	-0.547817	0.583869	0.284551	0.5707	0.933795
PGS000712	T2D (cases vs HbA1c filtered controls)	HP:0000823	Delayed puberty	11	-0.000811041	0.00138355	-0.586202	0.557796	0.286389	0.5606	0.933795
PGS000718	Beta-blocker survival benefit	HP:0000823	Delayed puberty	11	0.000564151	0.00140797	0.400683	0.688689	0.278656	0.6861	0.933795
PGS000726	Cirrhosis	HP:0000823	Delayed puberty	11	-0.000748231	0.00138945	-0.538508	0.590277	0.284124	0.5861	0.933795
PGS000754	Systemic lupus erythrmatosus	HP:0000823	Delayed puberty	11	0.00056805	0.0013866	0.40967	0.682085	0.278964	0.6903	0.933795
PGS000821	Thyroid medication use	HP:0000823	Delayed puberty	11	-0.000572585	0.00140314	-0.408075	0.683256	0.278909	0.6823	0.933795
PGS000871	Insulin secretion	HP:0000823	Delayed puberty	11	0.00067423	0.00140338	0.480432	0.630964	0.281624	0.6339	0.933795
PGS000874	Chronic lymphocytic leukemia	HP:0000823	Delayed puberty	11	-0.000475372	0.00137474	-0.34579	0.729532	0.276925	0.7198	0.933795
PGS000906	Longevity	HP:0000823	Delayed puberty	11	-0.000584345	0.0013827	-0.422611	0.672618	0.279419	0.6694	0.933795
PGS000929	All cause dementia (algorithmically-defined)	HP:0000823	Delayed puberty	11	-0.00056651	0.00144437	-0.39222	0.694931	0.278373	0.6999	0.933795
PGS000943	Cholecystitis (time-to-event)	HP:0000823	Delayed puberty	11	0.000641171	0.00139881	0.45837	0.646729	0.280749	0.6648	0.933795
PGS000946	Unspecified dementia (time-to-event)	HP:0000823	Delayed puberty	11	-0.000650881	0.00143846	-0.452484	0.650962	0.280523	0.6616	0.933795
PGS000947	Mouth ulcers	HP:0000823	Delayed puberty	11	0.000477088	0.00140784	0.33888	0.73473	0.276725	0.7423	0.933795
PGS000950	Skin changes due to chronic exposure to nonionising radiation (time-to-event)	HP:0000823	Delayed puberty	11	0.000445014	0.00140191	0.317433	0.750943	0.276131	0.7576	0.933795
PGS000955	Right heel broadband ultrasound attenuation	HP:0000823	Delayed puberty	11	-0.000624958	0.00142719	-0.437894	0.661503	0.279974	0.6608	0.933795
PGS000956	Right heel quantitative ultrasound index (QUI), direct entry	HP:0000823	Delayed puberty	11	-0.000360896	0.00142068	-0.254031	0.799494	0.2746	0.8081	0.933795
PGS000958	Essential hypertension	HP:0000823	Delayed puberty	11	0.000710231	0.00136671	0.519665	0.603346	0.283281	0.5947	0.933795
PGS000962	Chronic ischaemic heart disease (time-to-event)	HP:0000823	Delayed puberty	11	-0.000537404	0.00137098	-0.391984	0.695105	0.278365	0.6987	0.933795
PGS000994	Tea intake	HP:0000823	Delayed puberty	11	0.000354454	0.00142465	0.248801	0.803536	0.274489	0.8037	0.933795
PGS000995	Dentures	HP:0000823	Delayed puberty	11	-0.000371612	0.0014029	-0.264889	0.791118	0.274838	0.7893	0.933795
PGS001001	Getting up in morning	HP:0000823	Delayed puberty	11	-0.000659271	0.00142322	-0.463225	0.643245	0.280938	0.6394	0.933795
PGS001003	Number of medications taken	HP:0000823	Delayed puberty	11	-0.000573713	0.00137841	-0.416214	0.677291	0.279192	0.6764	0.933795
PGS001004	Number of non-cancer illnesses	HP:0000823	Delayed puberty	11	-0.000294894	0.00138898	-0.21231	0.831883	0.273778	0.8333	0.933795
PGS001005	Number of self reported cancers	HP:0000823	Delayed puberty	11	-0.000658516	0.00142525	-0.462037	0.644097	0.280892	0.6488	0.933795
PGS001007	Age at first sexual intercourse	HP:0000823	Delayed puberty	11	-0.000483003	0.00139854	-0.345361	0.729854	0.276913	0.7302	0.933795
PGS001011	Viral warts (time-to-event)	HP:0000823	Delayed puberty	11	-0.000541702	0.00138713	-0.39052	0.696187	0.278316	0.6809	0.933795
PGS001012	Number of falls in the last year	HP:0000823	Delayed puberty	11	-0.000282159	0.00140641	-0.200624	0.84101	0.273574	0.8465	0.933795
PGS001019	Attending social / leisure activities (regular attendance at a gym or sports club)	HP:0000823	Delayed puberty	11	0.000308617	0.00140383	0.219839	0.826016	0.273916	0.823	0.933795
PGS001026	Forearm or wrist fracture	HP:0000823	Delayed puberty	11	-0.000796368	0.00141845	-0.561436	0.574553	0.285189	0.5725	0.933795
PGS001031	Fibroblastic disorders (time-to-event)	HP:0000823	Delayed puberty	11	-0.000323225	0.00139319	-0.232004	0.816555	0.274148	0.8177	0.933795
PGS001036	Epstein Barr virus nuclear antigen 1 IgG seropositivity	HP:0000823	Delayed puberty	11	-0.000672546	0.00139424	-0.482373	0.629585	0.281703	0.633	0.933795
PGS001039	Right heel bone mineral density (BMD) T-score, automated	HP:0000823	Delayed puberty	11	-0.000360841	0.00142066	-0.253995	0.799522	0.274599	0.8039	0.933795
PGS001044	Glucosamine intake	HP:0000823	Delayed puberty	11	0.000635334	0.00139164	0.456536	0.648047	0.280678	0.6445	0.933795
PGS001076	Eosinophill %	HP:0000823	Delayed puberty	11	-0.000434795	0.0013788	-0.315342	0.75253	0.276075	0.7577	0.933795
PGS001080	Freq. of tiredness / lethargy in last 2 weeks	HP:0000823	Delayed puberty	11	-0.000450045	0.00137863	-0.326442	0.744119	0.276376	0.7384	0.933795
PGS001082	MC VP1 antigen for Merkel Cell Polyomavirus	HP:0000823	Delayed puberty	11	-0.000355636	0.00139413	-0.255095	0.798672	0.274623	0.795	0.933795
PGS001107	UACR [> 30 mg/g]	HP:0000823	Delayed puberty	11	0.000517558	0.00136794	0.37835	0.705205	0.277921	0.7075	0.933795
PGS001111	Male genital tract cancer	HP:0000823	Delayed puberty	11	-0.000731995	0.00139686	-0.52403	0.600307	0.283474	0.5974	0.933795
PGS001114	Ibuprofen use self-reported	HP:0000823	Delayed puberty	11	-0.000474867	0.0014003	-0.339118	0.734551	0.276732	0.7294	0.933795
PGS001115	Paracetamol use self-reported	HP:0000823	Delayed puberty	11	0.00033027	0.00139229	0.237213	0.812512	0.274251	0.809	0.933795
PGS001118	Taking other prescription medications	HP:0000823	Delayed puberty	11	0.000563566	0.00141833	0.397344	0.69115	0.278543	0.6954	0.933795
PGS001131	Zoster [herpes zoster] (time-to-event)	HP:0000823	Delayed puberty	11	-0.000792974	0.00141359	-0.560965	0.574874	0.285167	0.5739	0.933795
PGS001142	Volume of grey matter in Intracalcarine Cortex (R)	HP:0000823	Delayed puberty	11	0.000265586	0.00140822	0.188597	0.850425	0.273376	0.8478	0.933795
PGS001172	Eosinophill count	HP:0000823	Delayed puberty	11	-0.000451893	0.00138621	-0.325992	0.744459	0.276363	0.7409	0.933795
PGS001233	Heart rate (AR)	HP:0000823	Delayed puberty	11	-0.000439943	0.00138528	-0.317584	0.750828	0.276135	0.7574	0.933795
PGS001257	Childhood sunburn	HP:0000823	Delayed puberty	11	-0.000442638	0.00139011	-0.318419	0.750195	0.276157	0.7533	0.933795
PGS001262	Vascular/heart problems diagnosed by doctor Angina	HP:0000823	Delayed puberty	11	-0.000282808	0.00138932	-0.203559	0.838715	0.273624	0.8358	0.933795
PGS001264	Deep vein thrombosis	HP:0000823	Delayed puberty	11	0.000402005	0.00138213	0.29086	0.771184	0.275448	0.7741	0.933795
PGS001266	Deep vein thrombosis (diagnosed by doctor)	HP:0000823	Delayed puberty	11	0.000457192	0.00138106	0.331044	0.74064	0.276503	0.7433	0.933795
PGS001276	Retinal disorders in diseases classified elsewhere (time-to-event)	HP:0000823	Delayed puberty	11	-0.000762751	0.00140297	-0.543668	0.586722	0.284359	0.5827	0.933795
PGS001317	Vascular/heart problems diagnosed by doctor Heart attack	HP:0000823	Delayed puberty	11	-0.000708068	0.00138837	-0.51	0.610099	0.282861	0.6163	0.933795
PGS001319	Other metabolic disorders (time-to-event)	HP:0000823	Delayed puberty	11	-0.000824685	0.00137797	-0.598476	0.54958	0.287003	0.8463	0.933795
PGS001321	Eye problems/disorders (Glaucoma)	HP:0000823	Delayed puberty	11	0.000443016	0.00139559	0.317439	0.750938	0.276131	0.7463	0.933795
PGS001333	Chronic obstructive pulmonary disease (algorithmically-defined)	HP:0000823	Delayed puberty	11	-0.000539601	0.00137874	-0.391371	0.695558	0.278344	0.6919	0.933795
PGS001335	Vascular/heart problems diagnosed by doctor High BP	HP:0000823	Delayed puberty	11	-0.00053552	0.00136567	-0.392129	0.694998	0.27837	0.698	0.933795
PGS001343	Asthma (algorithmically-defined)	HP:0000823	Delayed puberty	11	0.000289047	0.0014146	0.204332	0.838112	0.273638	0.8402	0.933795
PGS001344	Asthma (diagnosed by doctor)	HP:0000823	Delayed puberty	11	0.000286619	0.0014105	0.203204	0.838993	0.273618	0.8458	0.933795
PGS001346	Asthma (time-to-event)	HP:0000823	Delayed puberty	11	0.00065015	0.00140406	0.463051	0.64337	0.280931	0.6518	0.933795
PGS001347	Family history of Alzheimer's/dementia	HP:0000823	Delayed puberty	11	-0.000803662	0.00144217	-0.557258	0.577404	0.284991	0.5813	0.933795
PGS001359	3mm strong meridian (L)	HP:0000823	Delayed puberty	11	-0.000267356	0.00138975	-0.192378	0.847463	0.273437	0.8489	0.933795
PGS001361	3mm strong meridian angle (L)	HP:0000823	Delayed puberty	11	-0.000679569	0.00141072	-0.481719	0.63005	0.281676	0.6249	0.933795
PGS001362	3mm weak meridian (L)	HP:0000823	Delayed puberty	11	-0.000439809	0.00138648	-0.317213	0.75111	0.276125	0.7537	0.933795
PGS001363	3mm weak meridian (R)	HP:0000823	Delayed puberty	11	0.000306158	0.00139407	0.219614	0.826191	0.273911	0.8287	0.933795
PGS001364	6mm cylindrical power angle (L)	HP:0000823	Delayed puberty	11	0.000449508	0.00139067	0.32323	0.74655	0.276287	0.749	0.933795
PGS001365	6mm strong meridian (L)	HP:0000823	Delayed puberty	11	-0.000356477	0.0013934	-0.255832	0.798103	0.274639	0.8004	0.933795
PGS001366	6mm strong meridian (R)	HP:0000823	Delayed puberty	11	-0.000353504	0.00139064	-0.254202	0.799361	0.274604	0.8007	0.933795
PGS001368	6mm weak meridian (R)	HP:0000823	Delayed puberty	11	0.000672941	0.00138154	0.487095	0.626236	0.281896	0.621	0.933795
PGS001371	Age diabetes diagnosed	HP:0000823	Delayed puberty	11	0.000562195	0.00137237	0.409653	0.682097	0.278963	0.6914	0.933795
PGS001372	Age hayfever or allergic rhinitis diagnosed by doctor	HP:0000823	Delayed puberty	11	-0.000342555	0.00138227	-0.247821	0.804294	0.274468	0.8082	0.933795
PGS001373	Age started wearing glasses or contact lenses	HP:0000823	Delayed puberty	11	0.000427033	0.00138735	0.307806	0.758257	0.275876	0.7488	0.933795
PGS001374	Age stopped smoking	HP:0000823	Delayed puberty	11	0.000335962	0.00140046	0.239894	0.810433	0.274305	0.8093	0.933795
PGS001376	Average number of times bowels opened per day	HP:0000823	Delayed puberty	11	0.000655403	0.00141004	0.464812	0.642109	0.281001	0.6407	0.933795
PGS001387	Degree bothered by urinary frequency/bladder irritability in the last 3 months	HP:0000823	Delayed puberty	11	0.000732332	0.00138251	0.529713	0.59636	0.283727	0.5902	0.933795
PGS001393	Father's age at death	HP:0000823	Delayed puberty	11	-0.000337383	0.00139436	-0.241962	0.80883	0.274347	0.8098	0.933795
PGS001399	GE / gI antigen for Varicella Zoster Virus	HP:0000823	Delayed puberty	11	-0.000806134	0.00139452	-0.578071	0.563271	0.285989	0.5623	0.933795
PGS001404	Heel bone mineral density (BMD) (R)	HP:0000823	Delayed puberty	11	-0.00029926	0.00142609	-0.209847	0.833805	0.273734	0.8309	0.933795
PGS001409	Intra-ocular pressure, corneal-compensated (L)	HP:0000823	Delayed puberty	11	0.000375482	0.00139001	0.270129	0.787084	0.274956	0.784	0.933795
PGS001410	Intra-ocular pressure, corneal-compensated (R)	HP:0000823	Delayed puberty	11	-0.000333964	0.00142394	-0.234535	0.81459	0.274198	0.8122	0.933795
PGS001412	LV ejection fraction	HP:0000823	Delayed puberty	11	-0.00031967	0.00140941	-0.226811	0.820591	0.274047	0.8159	0.933795
PGS001413	LV stroke volume	HP:0000823	Delayed puberty	11	-0.000775081	0.0014045	-0.551855	0.5811	0.284738	0.592	0.933795
PGS001416	Mean FA in anterior limb of internal capsule on FA skeleton (R)	HP:0000823	Delayed puberty	11	0.00076539	0.00142117	0.538561	0.59024	0.284126	0.5954	0.933795
PGS001418	Mean FA in cerebral peduncle on FA skeleton (L)	HP:0000823	Delayed puberty	11	-0.000741819	0.00140795	-0.52688	0.598326	0.2836	0.601	0.933795
PGS001419	Mean FA in cingulum cingulate gyrus on FA skeleton (L)	HP:0000823	Delayed puberty	11	0.000486004	0.00142907	0.340084	0.733824	0.27676	0.734	0.933795
PGS001421	Mean FA in cingulum hippocampus on FA skeleton (L)	HP:0000823	Delayed puberty	11	0.000481321	0.00140457	0.342682	0.731868	0.276835	0.735	0.933795
PGS001423	Mean FA in corticospinal tract on FA skeleton (R)	HP:0000823	Delayed puberty	11	-0.000459586	0.00137351	-0.334608	0.737951	0.276604	0.7451	0.933795
PGS001428	Mean FA in inferior cerebellar peduncle on FA skeleton (R)	HP:0000823	Delayed puberty	11	-0.00045837	0.00137096	-0.334342	0.738151	0.276596	0.7371	0.933795
PGS001431	Mean FA in posterior limb of internal capsule on FA skeleton (R)	HP:0000823	Delayed puberty	11	-0.000472918	0.00139967	-0.337878	0.735485	0.276697	0.7408	0.933795
PGS001434	Mean FA in retrolenticular part of internal capsule on FA skeleton (L)	HP:0000823	Delayed puberty	11	0.000416639	0.00138574	0.300662	0.763698	0.275693	0.7663	0.933795
PGS001435	Mean FA in retrolenticular part of internal capsule on FA skeleton (R)	HP:0000823	Delayed puberty	11	0.000629945	0.00140726	0.447639	0.654455	0.280339	0.653	0.933795
PGS001436	Mean FA in sagittal stratum on FA skeleton (L)	HP:0000823	Delayed puberty	11	-0.000619854	0.00141047	-0.439466	0.660364	0.280032	0.6605	0.933795
PGS001437	Mean FA in sagittal stratum on FA skeleton (R)	HP:0000823	Delayed puberty	11	-0.000387992	0.00141912	-0.273404	0.784567	0.275032	0.7782	0.933795
PGS001438	Mean FA in splenium of corpus callosum on FA skeleton	HP:0000823	Delayed puberty	11	-0.000578034	0.00137288	-0.421037	0.673766	0.279363	0.6773	0.933795
PGS001448	Mean FA in tapetum on FA skeleton (R)	HP:0000823	Delayed puberty	11	-0.000608507	0.00138654	-0.438869	0.660797	0.28001	0.6635	0.933795
PGS001450	Mean ICVF in anterior corona radiata on FA skeleton (L)	HP:0000823	Delayed puberty	11	-0.000267208	0.00139125	-0.192063	0.847709	0.273432	0.8467	0.933795
PGS001451	Mean ICVF in anterior corona radiata on FA skeleton (R)	HP:0000823	Delayed puberty	11	-0.000383684	0.00139632	-0.274782	0.783507	0.275064	0.7861	0.933795
PGS001457	Mean ICVF in cingulum cingulate gyrus on FA skeleton (L)	HP:0000823	Delayed puberty	11	-0.000713646	0.0013964	-0.511062	0.609355	0.282907	0.609	0.933795
PGS001458	Mean ICVF in cingulum cingulate gyrus on FA skeleton (R)	HP:0000823	Delayed puberty	11	0.000376352	0.00139794	0.269218	0.787785	0.274936	0.7848	0.933795
PGS001461	Mean ICVF in external capsule on FA skeleton (L)	HP:0000823	Delayed puberty	11	-0.000701235	0.0013808	-0.507848	0.611607	0.282769	0.6113	0.933795
PGS001462	Mean ICVF in external capsule on FA skeleton (R)	HP:0000823	Delayed puberty	11	-0.000286189	0.00137975	-0.207421	0.835699	0.273691	0.8391	0.933795
PGS001463	Mean ICVF in fornix cres+stria terminalis on FA skeleton (L)	HP:0000823	Delayed puberty	11	-0.000352495	0.00138389	-0.254714	0.798966	0.274615	0.7956	0.933795
PGS001464	Mean ICVF in fornix cres+stria terminalis on FA skeleton (R)	HP:0000823	Delayed puberty	11	0.000487319	0.00138984	0.35063	0.725897	0.277067	0.7246	0.933795
PGS001465	Mean ICVF in fornix on FA skeleton	HP:0000823	Delayed puberty	11	0.00077466	0.00138618	0.558847	0.576319	0.285066	0.5716	0.933795
PGS001470	Mean ICVF in medial lemniscus on FA skeleton (R)	HP:0000823	Delayed puberty	11	0.000698747	0.00138565	0.504275	0.614115	0.282616	0.5998	0.933795
PGS001471	Mean ICVF in middle cerebellar peduncle on FA skeleton	HP:0000823	Delayed puberty	11	-0.000710574	0.00138411	-0.513378	0.607735	0.283007	0.6032	0.933795
PGS001472	Mean ICVF in posterior corona radiata on FA skeleton (L)	HP:0000823	Delayed puberty	11	-0.000698347	0.00140531	-0.496934	0.619282	0.282305	0.6099	0.933795
PGS001474	Mean ICVF in posterior limb of internal capsule on FA skeleton (L)	HP:0000823	Delayed puberty	11	-0.000320882	0.00138914	-0.230993	0.81734	0.274128	0.8202	0.933795
PGS001475	Mean ICVF in posterior limb of internal capsule on FA skeleton (R)	HP:0000823	Delayed puberty	11	-0.00057237	0.00138859	-0.412193	0.680235	0.279051	0.6834	0.933795
PGS001478	Mean ICVF in retrolenticular part of internal capsule on FA skeleton (L)	HP:0000823	Delayed puberty	11	-0.000547803	0.00140823	-0.389002	0.69731	0.278266	0.698	0.933795
PGS001480	Mean ICVF in sagittal stratum on FA skeleton (L)	HP:0000823	Delayed puberty	11	-0.000641271	0.00140173	-0.457486	0.647364	0.280715	0.6485	0.933795
PGS001481	Mean ICVF in sagittal stratum on FA skeleton (R)	HP:0000823	Delayed puberty	11	0.000550217	0.00140145	0.392605	0.694647	0.278385	0.6998	0.933795
PGS001484	Mean ICVF in superior corona radiata on FA skeleton (L)	HP:0000823	Delayed puberty	11	-0.000414352	0.00138197	-0.299826	0.764336	0.275671	0.7657	0.933795
PGS001485	Mean ICVF in superior corona radiata on FA skeleton (R)	HP:0000823	Delayed puberty	11	-0.000389986	0.00137729	-0.283154	0.777084	0.275261	0.7753	0.933795
PGS001486	Mean ICVF in superior fronto-occipital fasciculus on FA skeleton (L)	HP:0000823	Delayed puberty	11	0.000370276	0.00139082	0.266227	0.790087	0.274868	0.7802	0.933795
PGS001487	Mean ICVF in superior fronto-occipital fasciculus on FA skeleton (R)	HP:0000823	Delayed puberty	11	-0.000573991	0.0013725	-0.418208	0.675833	0.279262	0.6756	0.933795
PGS001488	Mean ICVF in superior longitudinal fasciculus on FA skeleton (L)	HP:0000823	Delayed puberty	11	0.000689859	0.00140359	0.491497	0.623121	0.282078	0.6221	0.933795
PGS001496	Mean ISOVF in cingulum cingulate gyrus on FA skeleton (L)	HP:0000823	Delayed puberty	11	-0.000704615	0.00141583	-0.497668	0.618764	0.282336	0.621	0.933795
PGS001499	Mean ISOVF in fornix on FA skeleton	HP:0000823	Delayed puberty	11	-0.000411232	0.0014018	-0.293359	0.769273	0.275509	0.7735	0.933795
PGS001500	Mean ISOVF in posterior corona radiata on FA skeleton (L)	HP:0000823	Delayed puberty	11	-0.000587898	0.00136528	-0.430606	0.666794	0.279707	0.6685	0.933795
PGS001501	Mean ISOVF in posterior thalamic radiation on FA skeleton (L)	HP:0000823	Delayed puberty	11	0.000675469	0.0013986	0.482962	0.629168	0.281727	0.6313	0.933795
PGS001502	Mean ISOVF in sagittal stratum on FA skeleton (L)	HP:0000823	Delayed puberty	11	0.000446171	0.00140393	0.317802	0.750663	0.27614	0.7477	0.933795
PGS001504	Mean ISOVF in superior cerebellar peduncle on FA skeleton (R)	HP:0000823	Delayed puberty	11	-0.00070156	0.00139863	-0.501605	0.615992	0.282502	0.6165	0.933795
PGS001506	Mean ISOVF in superior corona radiata on FA skeleton (R)	HP:0000823	Delayed puberty	11	0.000520918	0.0014188	0.367154	0.713537	0.277568	0.7075	0.933795
PGS001512	Median T2star in putamen (R)	HP:0000823	Delayed puberty	11	0.000477253	0.00140029	0.340825	0.733265	0.276781	0.7285	0.933795
PGS001538	Volume of accumbens (R)	HP:0000823	Delayed puberty	11	0.000329949	0.00137074	0.240708	0.809803	0.274322	0.803	0.933795
PGS001539	Volume of brain stem + 4th ventricle	HP:0000823	Delayed puberty	11	0.000278996	0.00136868	0.203843	0.838494	0.273629	0.8355	0.933795
PGS001546	Volume of grey matter in Amygdala (L)	HP:0000823	Delayed puberty	11	-0.000542914	0.00136501	-0.397736	0.69086	0.278557	0.6929	0.933795
PGS001549	Volume of grey matter in Central Opercular Cortex (R)	HP:0000823	Delayed puberty	11	0.00048538	0.00139207	0.348675	0.727364	0.27701	0.7212	0.933795
PGS001550	Volume of grey matter in Cingulate Gyrus, anterior division (L)	HP:0000823	Delayed puberty	11	-0.000580533	0.00139197	-0.417058	0.676674	0.279222	0.6663	0.933795
PGS001555	Volume of grey matter in Crus II Cerebellum (R)	HP:0000823	Delayed puberty	11	0.000283544	0.00144726	0.195917	0.844692	0.273495	0.8445	0.933795
PGS001556	Volume of grey matter in Cuneal Cortex (R)	HP:0000823	Delayed puberty	11	0.00041587	0.00139826	0.297419	0.766173	0.275611	0.768	0.933795
PGS001557	Volume of grey matter in Frontal Operculum Cortex (L)	HP:0000823	Delayed puberty	11	0.00039414	0.00139486	0.282565	0.777535	0.275247	0.7713	0.933795
PGS001559	Volume of grey matter in Frontal Orbital Cortex (R)	HP:0000823	Delayed puberty	11	-0.000271636	0.00138779	-0.195733	0.844836	0.273492	0.8461	0.933795
PGS001561	Volume of grey matter in Heschl's Gyrus (includes H1 and H2) (L)	HP:0000823	Delayed puberty	11	-0.000381668	0.0013701	-0.27857	0.780599	0.275152	0.783	0.933795
PGS001564	Volume of grey matter in Hippocampus (R)	HP:0000823	Delayed puberty	11	-0.00056064	0.00140986	-0.397656	0.69092	0.278554	0.6857	0.933795
PGS001566	Volume of grey matter in I-IV Cerebellum (R)	HP:0000823	Delayed puberty	11	-0.000391657	0.00139199	-0.281364	0.778456	0.275218	0.7751	0.933795
PGS001567	Volume of grey matter in Inferior Frontal Gyrus, pars triangularis (R)	HP:0000823	Delayed puberty	11	0.000443202	0.0014131	0.313639	0.753823	0.276029	0.7531	0.933795
PGS001568	Volume of grey matter in Inferior Temporal Gyrus, posterior division (L)	HP:0000823	Delayed puberty	11	0.000619499	0.00138982	0.445741	0.655825	0.280267	0.6522	0.933795
PGS001571	Volume of grey matter in Intracalcarine Cortex (L)	HP:0000823	Delayed puberty	11	0.000752684	0.00143262	0.525388	0.599362	0.283534	0.5986	0.933795
PGS001576	Volume of grey matter in Lingual Gyrus (R)	HP:0000823	Delayed puberty	11	0.000581473	0.00140309	0.414424	0.678601	0.279129	0.6876	0.933795
PGS001580	Volume of grey matter in Occipital Fusiform Gyrus (L)	HP:0000823	Delayed puberty	11	0.000527478	0.00140866	0.374455	0.708099	0.277797	0.7156	0.933795
PGS001581	Volume of grey matter in Occipital Pole (R)	HP:0000823	Delayed puberty	11	-0.000702585	0.00139981	-0.501916	0.615773	0.282516	0.62	0.933795
PGS001588	Volume of grey matter in Planum Polare (R)	HP:0000823	Delayed puberty	11	-0.000591804	0.00141964	-0.41687	0.676812	0.279215	0.6756	0.933795
PGS001596	Volume of grey matter in Subcallosal Cortex (R)	HP:0000823	Delayed puberty	11	-0.000798405	0.00139526	-0.572226	0.567223	0.285705	0.5677	0.933795
PGS001597	Volume of grey matter in Superior Frontal Gyrus (L)	HP:0000823	Delayed puberty	11	0.00054028	0.00135755	0.397981	0.69068	0.278565	0.689	0.933795
PGS001598	Volume of grey matter in Superior Frontal Gyrus (R)	HP:0000823	Delayed puberty	11	-0.000415555	0.0013875	-0.299499	0.764586	0.275663	0.7732	0.933795
PGS001601	Volume of grey matter in Supracalcarine Cortex (L)	HP:0000823	Delayed puberty	11	-0.000272515	0.00142536	-0.191191	0.848393	0.273418	0.847	0.933795
PGS001602	Volume of grey matter in Supracalcarine Cortex (R)	HP:0000823	Delayed puberty	11	0.000803328	0.00140478	0.571853	0.567476	0.285687	0.5664	0.933795
PGS001604	Volume of grey matter in Temporal Fusiform Cortex, posterior division (L)	HP:0000823	Delayed puberty	11	0.000328184	0.0013906	0.236003	0.813451	0.274227	0.812	0.933795
PGS001605	Volume of grey matter in Temporal Fusiform Cortex, posterior division (R)	HP:0000823	Delayed puberty	11	0.000290573	0.00139998	0.207555	0.835595	0.273694	0.8323	0.933795
PGS001624	Volume of grey matter in VIIb Cerebellum (R)	HP:0000823	Delayed puberty	11	-0.00053878	0.0014146	-0.380871	0.703333	0.278002	0.703	0.933795
PGS001629	Volume of grey matter in X Cerebellum (R)	HP:0000823	Delayed puberty	11	-0.000737877	0.00139944	-0.527266	0.598058	0.283618	0.6107	0.933795
PGS001636	Volume of putamen (R)	HP:0000823	Delayed puberty	11	0.000408053	0.00135051	0.302149	0.762565	0.275731	0.76	0.933795
PGS001641	Volume of white matter (normalised for head size)	HP:0000823	Delayed puberty	11	-0.000377344	0.0014122	-0.267203	0.789336	0.27489	0.789	0.933795
PGS001653	WA FA in tract inferior fronto-occipital fasciculus (R)	HP:0000823	Delayed puberty	11	-0.000516226	0.00141288	-0.365372	0.714866	0.277513	0.7136	0.933795
PGS001659	WA FA in tract uncinate fasciculus (L)	HP:0000823	Delayed puberty	11	0.000573476	0.00138239	0.414845	0.678293	0.279144	0.6754	0.933795
PGS001664	WA ICVF in tract anterior thalamic radiation (R)	HP:0000823	Delayed puberty	11	0.000668562	0.00138867	0.481441	0.630247	0.281665	0.6341	0.933795
PGS001665	WA ICVF in tract cingulate gyrus part of cingulum (L)	HP:0000823	Delayed puberty	11	0.000355214	0.00139727	0.25422	0.799347	0.274604	0.7936	0.933795
PGS001668	WA ICVF in tract corticospinal tract (R)	HP:0000823	Delayed puberty	11	0.000521848	0.00139166	0.374981	0.707708	0.277814	0.711	0.933795
PGS001670	WA ICVF in tract forceps minor	HP:0000823	Delayed puberty	11	-0.000623012	0.00138778	-0.448925	0.653527	0.280387	0.6506	0.933795
PGS001673	WA ICVF in tract inferior longitudinal fasciculus (L)	HP:0000823	Delayed puberty	11	-0.000295437	0.00139076	-0.212429	0.831791	0.27378	0.8281	0.933795
PGS001674	WA ICVF in tract inferior longitudinal fasciculus (R)	HP:0000823	Delayed puberty	11	-0.000694928	0.00140264	-0.495442	0.620334	0.282243	0.6164	0.933795
PGS001684	WA ICVF in tract superior thalamic radiation (L)	HP:0000823	Delayed puberty	11	0.000588644	0.00139828	0.420979	0.673809	0.27936	0.6771	0.933795
PGS001686	WA ICVF in tract uncinate fasciculus (L)	HP:0000823	Delayed puberty	11	-0.0006121	0.00138389	-0.442303	0.658311	0.280138	0.6544	0.933795
PGS001687	WA ICVF in tract uncinate fasciculus (R)	HP:0000823	Delayed puberty	11	-0.000372907	0.00138451	-0.269342	0.78769	0.274939	0.7954	0.933795
PGS001695	WA ISOVF in tract inferior longitudinal fasciculus (L)	HP:0000823	Delayed puberty	11	0.000431167	0.00139541	0.308989	0.757357	0.275907	0.7591	0.933795
PGS001698	WA ISOVF in tract superior longitudinal fasciculus (L)	HP:0000823	Delayed puberty	11	0.000270027	0.00139523	0.193535	0.846557	0.273456	0.8452	0.933795
PGS001703	WA ISOVF in tract uncinate fasciculus (R)	HP:0000823	Delayed puberty	11	-0.000726404	0.00136204	-0.53332	0.593862	0.283889	0.5975	0.933795
PGS001707	WA L1 in tract inferior longitudinal fasciculus (L)	HP:0000823	Delayed puberty	11	0.000480548	0.00141276	0.340148	0.733776	0.276762	0.7328	0.933795
PGS001710	WA L1 in tract superior longitudinal fasciculus (R)	HP:0000823	Delayed puberty	11	0.00071803	0.0013701	0.524071	0.600278	0.283476	0.5967	0.933795
PGS001711	WA L1 in tract superior thalamic radiation (L)	HP:0000823	Delayed puberty	11	0.000599983	0.00140128	0.428169	0.668567	0.279618	0.6678	0.933795
PGS001713	WA L1 in tract uncinate fasciculus (L)	HP:0000823	Delayed puberty	11	0.000681857	0.00139363	0.489266	0.624699	0.281986	0.6215	0.933795
PGS001715	WA L2 in tract anterior thalamic radiation (L)	HP:0000823	Delayed puberty	11	0.000338911	0.00140053	0.241988	0.80881	0.274348	0.8034	0.933795
PGS001716	WA L2 in tract anterior thalamic radiation (R)	HP:0000823	Delayed puberty	11	0.000741421	0.00141011	0.525788	0.599085	0.283552	0.6063	0.933795
PGS001719	WA L2 in tract forceps major	HP:0000823	Delayed puberty	11	-0.000594436	0.00140912	-0.421849	0.673174	0.279391	0.6731	0.933795
PGS001721	WA L2 in tract inferior fronto-occipital fasciculus (L)	HP:0000823	Delayed puberty	11	0.00067514	0.00140389	0.480907	0.630627	0.281643	0.6241	0.933795
PGS001730	WA L3 in tract anterior thalamic radiation (L)	HP:0000823	Delayed puberty	11	0.000383648	0.00139458	0.2751	0.783263	0.275071	0.779	0.933795
PGS001731	WA L3 in tract anterior thalamic radiation (R)	HP:0000823	Delayed puberty	11	0.00050446	0.00139447	0.361758	0.717565	0.277402	0.7126	0.933795
PGS001732	WA L3 in tract cingulate gyrus part of cingulum (L)	HP:0000823	Delayed puberty	11	0.000461841	0.00140708	0.328228	0.742769	0.276425	0.7436	0.933795
PGS001737	WA L3 in tract inferior longitudinal fasciculus (L)	HP:0000823	Delayed puberty	11	0.000534224	0.00140782	0.379469	0.704374	0.277957	0.7087	0.933795
PGS001738	WA L3 in tract inferior longitudinal fasciculus (R)	HP:0000823	Delayed puberty	11	0.000663396	0.00139142	0.476778	0.633564	0.281476	0.6322	0.933795
PGS001742	WA L3 in tract uncinate fasciculus (L)	HP:0000823	Delayed puberty	11	-0.00079934	0.00141121	-0.56642	0.571162	0.285426	0.5786	0.933795
PGS001760	WA MO in tract medial lemniscus (R)	HP:0000823	Delayed puberty	11	0.00072608	0.00138181	0.525456	0.599316	0.283537	0.6036	0.933795
PGS001762	WA MO in tract posterior thalamic radiation (L)	HP:0000823	Delayed puberty	11	0.000269489	0.00141736	0.190134	0.849221	0.273401	0.8443	0.933795
PGS001766	WA OD in tract corticospinal tract (L)	HP:0000823	Delayed puberty	11	-0.000475367	0.00138085	-0.344258	0.730683	0.27688	0.8061	0.933795
PGS001767	WA OD in tract inferior longitudinal fasciculus (R)	HP:0000823	Delayed puberty	11	-0.000708398	0.00141085	-0.502107	0.615639	0.282524	0.617	0.933795
PGS001784	Abdominal aortic aneurysm	HP:0000823	Delayed puberty	11	-0.000499454	0.00137923	-0.362127	0.71729	0.277414	0.7205	0.933795
PGS001788	Chronic obstructive pulmonary disease	HP:0000823	Delayed puberty	11	-0.000302483	0.00139793	-0.216379	0.828711	0.273852	0.8311	0.933795
PGS001792	Primary open-angle glaucoma	HP:0000823	Delayed puberty	11	0.000454994	0.0013661	0.33306	0.739119	0.27656	0.7319	0.933795
PGS001795	Uterine cancer	HP:0000823	Delayed puberty	11	0.00047757	0.00142339	0.335516	0.737265	0.276629	0.7344	0.933795
PGS001879	Ganglion and cyst of synovium, tendon, and bursa	HP:0000823	Delayed puberty	11	-0.000259895	0.00137554	-0.18894	0.850156	0.273382	0.8445	0.933795
PGS001985	logMAR in round (left/right)	HP:0000823	Delayed puberty	11	0.000530208	0.00140867	0.376388	0.706662	0.277859	0.7055	0.933795
PGS002020	Benign neoplasm of other parts of digestive system	HP:0000823	Delayed puberty	11	0.000349599	0.00139733	0.250191	0.802461	0.274518	0.8037	0.933795
PGS002021	Benign neoplasm of uterus	HP:0000823	Delayed puberty	11	-0.000350074	0.00140766	-0.248692	0.803621	0.274487	0.8025	0.933795
PGS002028	Hypoglycemia	HP:0000823	Delayed puberty	11	-0.000548047	0.00136851	-0.400471	0.688845	0.278649	0.6863	0.933795
PGS002035	Dementias	HP:0000823	Delayed puberty	11	-0.000684994	0.00144435	-0.474257	0.63536	0.281375	0.6475	0.933795
PGS002044	Cataract	HP:0000823	Delayed puberty	11	0.000393608	0.00139351	0.282459	0.777617	0.275244	0.7787	0.933795
PGS002045	Inflammation of the eye	HP:0000823	Delayed puberty	11	-0.00037798	0.00138607	-0.272699	0.785108	0.275015	0.7815	0.933795
PGS002046	Otosclerosis	HP:0000823	Delayed puberty	11	-0.000290188	0.00141347	-0.205301	0.837354	0.273654	0.841	0.933795
PGS002052	Occlusion and stenosis of precerebral arteries	HP:0000823	Delayed puberty	11	-0.000716136	0.00139982	-0.511592	0.608984	0.28293	0.6082	0.933795
PGS002053	Cerebrovascular disease	HP:0000823	Delayed puberty	11	-0.000661936	0.00141204	-0.468779	0.639271	0.281157	0.6401	0.933795
PGS002060	Nasal polyps	HP:0000823	Delayed puberty	11	0.000514353	0.00139363	0.369074	0.712106	0.277628	0.7059	0.933795
PGS002063	Esophagitis, GERD and related diseases	HP:0000823	Delayed puberty	11	0.000707922	0.00139011	0.509257	0.61062	0.282829	0.615	0.933795
PGS002064	Appendiceal conditions	HP:0000823	Delayed puberty	11	-0.000542791	0.00139602	-0.388814	0.697449	0.27826	0.6919	0.933795
PGS002076	Hyperplasia of prostate	HP:0000823	Delayed puberty	11	-0.000434053	0.00139755	-0.31058	0.756147	0.275949	0.7486	0.933795
PGS002080	Rhesus isoimmunization in pregnancy	HP:0000823	Delayed puberty	11	-0.000592039	0.00140796	-0.420494	0.674163	0.279343	0.6792	0.933795
PGS002082	Lupus (localized and systemic)	HP:0000823	Delayed puberty	11	0.000429749	0.00139324	0.308453	0.757765	0.275893	0.7639	0.933795
PGS002089	Ankylosing spondylitis	HP:0000823	Delayed puberty	11	-0.0011526	0.00143525	-0.803062	0.42202	0.299112	0.5914	0.933795
PGS002094	Osteoarthrosis	HP:0000823	Delayed puberty	11	-0.000751487	0.00139227	-0.539758	0.589414	0.284181	0.5881	0.933795
PGS002097	Allergy/adverse effect of penicillin	HP:0000823	Delayed puberty	11	-0.000366265	0.00139585	-0.262396	0.793039	0.274782	0.794	0.933795
PGS002099	Albumin	HP:0000823	Delayed puberty	11	-0.000298332	0.0013733	-0.217237	0.828043	0.273867	0.8339	0.933795
PGS002100	Ankle spacing width	HP:0000823	Delayed puberty	11	-0.000393199	0.00138563	-0.283768	0.776613	0.275276	0.7722	0.933795
PGS002102	Apolipoprotein B	HP:0000823	Delayed puberty	11	-0.000335641	0.00141363	-0.237433	0.812342	0.274255	0.8165	0.933795
PGS002105	Birth weight	HP:0000823	Delayed puberty	11	-0.000672125	0.00138115	-0.486642	0.626557	0.281878	0.6249	0.933795
PGS002108	Cholesterol	HP:0000823	Delayed puberty	11	-0.000688789	0.00139062	-0.495312	0.620426	0.282237	0.6212	0.933795
PGS002109	Hair colour (natural, before greying)	HP:0000823	Delayed puberty	11	0.000596154	0.00139893	0.426149	0.670038	0.279545	0.6697	0.933795
PGS002119	QT interval	HP:0000823	Delayed puberty	11	0.000323963	0.00139539	0.232166	0.816429	0.274151	0.8152	0.933795
PGS002124	Ever addicted to any substance or behaviour	HP:0000823	Delayed puberty	11	0.000450097	0.00137396	0.32759	0.74325	0.276407	0.7428	0.933795
PGS002132	Falls in the last year	HP:0000823	Delayed puberty	11	0.000551416	0.00140133	0.393494	0.69399	0.278415	0.6972	0.933795
PGS002140	Wears glasses or contact lenses	HP:0000823	Delayed puberty	11	0.000541699	0.0014133	0.383287	0.701542	0.27808	0.7026	0.933795
PGS002141	Haematocrit percentage	HP:0000823	Delayed puberty	11	0.000728172	0.00137821	0.528345	0.59731	0.283666	0.6004	0.933795
PGS002142	Haemoglobin concentration	HP:0000823	Delayed puberty	11	0.000585359	0.00137661	0.425218	0.670717	0.279512	0.6737	0.933795
PGS002143	Hand grip strength (mean of both)	HP:0000823	Delayed puberty	11	0.000460731	0.00139118	0.331181	0.740537	0.276507	0.7528	0.933795
PGS002147	Immature reticulocyte fraction	HP:0000823	Delayed puberty	11	0.000699162	0.00139617	0.500771	0.616579	0.282467	0.611	0.933795
PGS002152	Alcohol intake frequency	HP:0000823	Delayed puberty	11	0.000346572	0.001399	0.247729	0.804365	0.274466	0.8012	0.933795
PGS002156	Age first had sexual intercourse	HP:0000823	Delayed puberty	11	0.000291637	0.00138756	0.21018	0.833545	0.27374	0.834	0.933795
PGS002163	Creatinine	HP:0000823	Delayed puberty	11	0.000550927	0.00141531	0.389262	0.697117	0.278275	0.6908	0.933795
PGS002175	Speed of sound through heel	HP:0000823	Delayed puberty	11	-0.000268818	0.0014289	-0.188129	0.850791	0.273369	0.8481	0.933795
PGS002181	Lipoprotein A	HP:0000823	Delayed puberty	11	-0.000503682	0.00139702	-0.36054	0.718476	0.277365	0.7125	0.933795
PGS002182	Gamma glutamyltransferase	HP:0000823	Delayed puberty	11	-0.000288666	0.00138639	-0.208213	0.83508	0.273705	0.8376	0.933795
PGS002185	Microalbumin in urine	HP:0000823	Delayed puberty	11	0.000388675	0.00141754	0.27419	0.783963	0.27505	0.7793	0.933795
PGS002187	Neutrophil count	HP:0000823	Delayed puberty	11	-0.000378914	0.00136722	-0.277143	0.781695	0.275119	0.7813	0.933795
PGS002189	Mean platelet (thrombocyte) volume	HP:0000823	Delayed puberty	11	-0.000442434	0.00139431	-0.317315	0.751033	0.276127	0.7466	0.933795
PGS002203	Lymphocyte percentage	HP:0000823	Delayed puberty	11	0.00071793	0.0013626	0.52688	0.598326	0.2836	0.5869	0.933795
PGS002206	Mean corpuscular haemoglobin	HP:0000823	Delayed puberty	11	0.000398535	0.00139327	0.286043	0.77487	0.27533	0.7743	0.933795
PGS002207	Mean corpuscular volume	HP:0000823	Delayed puberty	11	0.000479472	0.0013874	0.345589	0.729682	0.276919	0.731	0.933795
PGS002209	Morning/evening person (chronotype)	HP:0000823	Delayed puberty	11	-0.000779228	0.00139544	-0.558411	0.576616	0.285046	0.5867	0.933795
PGS002216	Phosphate	HP:0000823	Delayed puberty	11	0.000532154	0.00139943	0.380266	0.703782	0.277982	0.7021	0.933795
PGS002221	Mean reticulocyte volume	HP:0000823	Delayed puberty	11	0.000566923	0.00140301	0.404076	0.686194	0.278771	0.6878	0.933795
PGS002227	Mean sphered cell volume	HP:0000823	Delayed puberty	11	0.000476649	0.00138899	0.343163	0.731506	0.276849	0.7329	0.933795
PGS002247	Melanoma	HP:0000823	Delayed puberty	11	-0.000687944	0.00141218	-0.487151	0.626197	0.281899	0.6281	0.933795
PGS002255	Physical activity (measured)	HP:0000823	Delayed puberty	11	-0.000305474	0.00140837	-0.216899	0.828306	0.273861	0.8225	0.933795
PGS002261	Neuroblastoma	HP:0000823	Delayed puberty	11	-0.000278143	0.00141011	-0.197249	0.84365	0.273517	0.8453	0.933795
PGS002269	Age-related macular degeneration	HP:0000823	Delayed puberty	11	0.000422177	0.00138899	0.303946	0.761196	0.275777	0.7681	0.933795
PGS002273	COVID-19 infection	HP:0000823	Delayed puberty	11	-0.000662004	0.00140327	-0.471758	0.637143	0.281275	0.6461	0.933795
PGS002276	QTc duration	HP:0000823	Delayed puberty	11	-0.000394269	0.00138204	-0.285281	0.775454	0.275312	0.7732	0.933795
PGS002290	Uric acid level	HP:0000823	Delayed puberty	11	-0.000580872	0.00141883	-0.409402	0.682282	0.278954	0.6792	0.933795
PGS002299	Gastric cancer	HP:0000823	Delayed puberty	11	0.000508021	0.00138612	0.366506	0.71402	0.277548	0.7099	0.933795
PGS002305	Chronic lymphoid leukemia	HP:0000823	Delayed puberty	11	0.000455196	0.00137429	0.331223	0.740505	0.276508	0.738	0.933795
PGS002312	Autoimmune disease	HP:0000823	Delayed puberty	11	-0.000502723	0.00138945	-0.361814	0.717523	0.277404	0.7226	0.933795
PGS002319	College education	HP:0000823	Delayed puberty	11	0.000294173	0.00137767	0.213529	0.830932	0.2738	0.8316	0.933795
PGS002323	Eczema	HP:0000823	Delayed puberty	11	0.000715648	0.00141842	0.504537	0.613931	0.282627	0.6186	0.933795
PGS002325	Eosinophil count	HP:0000823	Delayed puberty	11	-0.000663853	0.00139891	-0.474551	0.635151	0.281387	0.6337	0.933795
PGS002327	Forced Vital Capacity	HP:0000823	Delayed puberty	11	0.000685868	0.00140515	0.488109	0.625518	0.281938	0.6298	0.933795
PGS002331	HbA1c	HP:0000823	Delayed puberty	11	-0.000611211	0.00136945	-0.44632	0.655407	0.280289	0.6531	0.933795
PGS002340	Mean Platelet Volume	HP:0000823	Delayed puberty	11	-0.000762126	0.00140257	-0.543378	0.586921	0.284346	0.5868	0.933795
PGS002345	Red Blood Cell Count	HP:0000823	Delayed puberty	11	-0.000373343	0.00140351	-0.266007	0.790257	0.274863	0.789	0.933795
PGS002346	Red Blood Cell Distribution Width	HP:0000823	Delayed puberty	11	0.000545309	0.00139041	0.392194	0.69495	0.278372	0.6988	0.933795
PGS002350	Tanning	HP:0000823	Delayed puberty	11	0.000550011	0.00141127	0.389728	0.696773	0.27829	0.7095	0.933795
PGS002357	White Blood Count	HP:0000823	Delayed puberty	11	-0.000596106	0.0014024	-0.425062	0.67083	0.279506	0.6736	0.933795
PGS002749	Total knee replacement	HP:0000823	Delayed puberty	11	0.000292019	0.00137154	0.212913	0.831413	0.273789	0.8295	0.933795
PGS002750	Total hip replacement	HP:0000823	Delayed puberty	11	0.000364106	0.00139506	0.260996	0.794118	0.274752	0.7872	0.933795
PGS002761	Glaucoma	HP:0000823	Delayed puberty	11	0.000323233	0.00138347	0.23364	0.815285	0.27418	0.817	0.933795
PGS002768	Osteoporosis	HP:0000823	Delayed puberty	11	0.000600713	0.00144083	0.416922	0.676773	0.279217	0.6726	0.933795
PGS002776	Incident coronary artery disease	HP:0000823	Delayed puberty	11	-0.000530969	0.00138663	-0.38292	0.701814	0.278068	0.6984	0.933795
PGS002782	nonHDL Cholesterol	HP:0000823	Delayed puberty	11	0.00035223	0.00136939	0.257216	0.797034	0.274669	0.7887	0.933795
PGS002786	Bipolar disorder	HP:0000823	Delayed puberty	11	-0.000708557	0.00143478	-0.493844	0.621462	0.282176	0.6304	0.933795
PGS002812	Gluteofemoral adipose tissue volumes adjusted for BMI and height	HP:0000823	Delayed puberty	11	0.000486139	0.00142294	0.341644	0.732649	0.276805	0.7375	0.933795
PGS002867	C-reactive Protein	HP:0000823	Delayed puberty	11	-0.000433376	0.00141332	-0.306637	0.759147	0.275846	0.7584	0.933795
PGS002892	Diastolic Blood Pressure	HP:0000823	Delayed puberty	11	0.000463201	0.00139432	0.332205	0.739764	0.276536	0.7418	0.933795
PGS002922	Estradiol	HP:0000823	Delayed puberty	11	0.000739769	0.00142801	0.518043	0.604477	0.28321	0.6048	0.933795
PGS002997	Hypertension	HP:0000823	Delayed puberty	11	-0.000458162	0.00139764	-0.32781	0.743084	0.276413	0.7395	0.933795
PGS003037	LDL	HP:0000823	Delayed puberty	11	0.000782693	0.00139258	0.562046	0.574138	0.285218	0.58	0.933795
PGS003043	Polyunsatturated Fatty Acids	HP:0000823	Delayed puberty	11	0.00060679	0.00139746	0.434208	0.664177	0.279838	0.659	0.933795
PGS003133	Thinness	HP:0000823	Delayed puberty	11	0.000386969	0.0014474	0.267355	0.789219	0.274893	0.7898	0.933795
PGS003212	Sleep Apnea	HP:0000823	Delayed puberty	11	0.000621852	0.00140625	0.442206	0.658381	0.280134	0.6558	0.933795
PGS003373	Drinks per week	HP:0000823	Delayed puberty	11	-0.000586913	0.00140608	-0.417409	0.676417	0.279234	0.6749	0.933795
PGS003382	Skin cutaneous melanoma	HP:0000823	Delayed puberty	11	0.000326927	0.00140797	0.232197	0.816405	0.274152	0.8148	0.933795
PGS003383	Prostate adenocarcinoma	HP:0000823	Delayed puberty	11	0.000360375	0.00140341	0.256786	0.797367	0.274659	0.796	0.933795
PGS003388	Esophageal adenocarcinoma	HP:0000823	Delayed puberty	11	0.000284634	0.00137545	0.206938	0.836076	0.273683	0.835	0.933795
PGS003393	Lung adenocarcinoma	HP:0000823	Delayed puberty	11	0.000688841	0.00137638	0.500474	0.616788	0.282455	0.6179	0.933795
PGS000963	Follicular cysts of skin and subcutaneous tissue (time-to-event)	HP:0100033	Tics	42	0.00454559	0.00274647	1.65507	0.0980436	0.377824	0.0896	0.933799
PGS001296	Insulin-dependent diabetes mellitus (time-to-event)	HP:0100033	Tics	42	0.00455965	0.00268317	1.69935	0.0893842	0.384125	0.0935	0.933799
PGS001592	Volume of grey matter in Precuneous Cortex (L)	HP:0100033	Tics	42	0.00452398	0.00264017	1.71352	0.0867481	0.386176	0.0904	0.933799
PGS001594	Volume of grey matter in Putamen (R)	HP:0100033	Tics	42	0.00453443	0.0027177	1.66848	0.0953531	0.379715	0.0916	0.933799
PGS001757	WA MD in tract uncinate fasciculus (L)	HP:0100033	Tics	42	0.00460441	0.00271601	1.69528	0.090153	0.38354	0.0936	0.933799
PGS002813	Visceral adipose tissue volumes adjusted for BMI and height	HP:0100033	Tics	42	-0.00460744	0.00271294	-1.69832	0.089579	0.383977	0.0927	0.933799
PGS000201	Problematic Alcohol Use	HP:0000085	Horseshoe kidney	8	-0.00116097	0.00122213	-0.949953	0.342233	0.46462	0.3375	0.933804
PGS001327	Diabetes	HP:0000085	Horseshoe kidney	8	0.00117153	0.00119698	0.978738	0.32781	0.466958	0.336	0.933804
PGS001735	WA L3 in tract inferior fronto-occipital fasciculus (L)	HP:0000085	Horseshoe kidney	8	-0.00115628	0.00119997	-0.963587	0.335352	0.465719	0.3369	0.933804
PGS002049	Pulmonary heart disease	HP:0000085	Horseshoe kidney	8	0.00113676	0.00118544	0.958936	0.337689	0.465342	0.3371	0.933804
PGS000228	Cathepsin L1 (CTSL1) serum levels	HP:0001347	Hyperreflexia	7	2.09756e-05	0.00111254	0.0188538	0.984959	0.234688	0.9858	0.933834
PGS000247	Kallikrein-11 (hK11) serum levels	HP:0001347	Hyperreflexia	7	-2.17721e-05	0.00114217	-0.019062	0.984793	0.234688	0.9861	0.933834
PGS000260	Lectin-like oxidized LDL receptor 1 (LOX-1) serum levels	HP:0001347	Hyperreflexia	7	2.42441e-05	0.00109828	0.0220746	0.98239	0.234694	0.9837	0.933834
PGS000351	Invasive epithelial ovarian cancer	HP:0001347	Hyperreflexia	7	8.24927e-06	0.00110793	0.00744563	0.99406	0.234675	0.9949	0.933834
PGS000645	Lymphoid leukemia	HP:0001347	Hyperreflexia	7	1.39107e-05	0.00111248	0.0125042	0.990024	0.23468	0.9898	0.933834
PGS000718	Beta-blocker survival benefit	HP:0001347	Hyperreflexia	7	5.80915e-06	0.00112437	0.00516658	0.995878	0.234674	0.9956	0.933834
PGS000956	Right heel quantitative ultrasound index (QUI), direct entry	HP:0001347	Hyperreflexia	7	2.87841e-05	0.00113449	0.0253718	0.979761	0.2347	0.9774	0.933834
PGS001039	Right heel bone mineral density (BMD) T-score, automated	HP:0001347	Hyperreflexia	7	2.83442e-05	0.00113448	0.0249842	0.98007	0.234699	0.9782	0.933834
PGS001118	Taking other prescription medications	HP:0001347	Hyperreflexia	7	2.40277e-05	0.00113264	0.0212138	0.983077	0.234692	0.9843	0.933834
PGS001127	Never Smoker	HP:0001347	Hyperreflexia	7	6.08474e-06	0.00111521	0.00545613	0.995647	0.234674	0.9966	0.933834
PGS001250	Calculus of kidney and ureter (time-to-event)	HP:0001347	Hyperreflexia	7	2.64641e-05	0.00112106	0.0236064	0.981169	0.234697	0.9823	0.933834
PGS001263	Atrial flutter	HP:0001347	Hyperreflexia	7	-4.92064e-06	0.0011341	-0.0043388	0.996539	0.234674	0.9972	0.933834
PGS001333	Chronic obstructive pulmonary disease (algorithmically-defined)	HP:0001347	Hyperreflexia	7	-1.42032e-05	0.00110103	-0.0129	0.989709	0.23468	0.9902	0.933834
PGS001335	Vascular/heart problems diagnosed by doctor High BP	HP:0001347	Hyperreflexia	7	3.99913e-05	0.00109059	0.0366695	0.970752	0.23473	0.9718	0.933834
PGS001339	Atrial fibrillation and flutter (time-to-event)	HP:0001347	Hyperreflexia	7	3.05417e-05	0.00114237	0.0267354	0.978673	0.234703	0.9802	0.933834
PGS001441	Mean FA in superior corona radiata on FA skeleton (L)	HP:0001347	Hyperreflexia	7	-1.12079e-05	0.00112868	-0.00993009	0.992078	0.234677	0.9914	0.933834
PGS001483	Mean ICVF in superior cerebellar peduncle on FA skeleton (R)	HP:0001347	Hyperreflexia	7	-8.52426e-06	0.00111647	-0.00763501	0.993909	0.234676	0.9947	0.933834
PGS001650	WA FA in tract forceps major	HP:0001347	Hyperreflexia	7	-3.35885e-05	0.00110874	-0.0302942	0.975835	0.234712	0.9771	0.933834
PGS001700	WA ISOVF in tract superior thalamic radiation (L)	HP:0001347	Hyperreflexia	7	3.54298e-05	0.00111879	0.0316681	0.974739	0.234715	0.9764	0.933834
PGS001733	WA L3 in tract cingulate gyrus part of cingulum (R)	HP:0001347	Hyperreflexia	7	-4.93569e-06	0.00109504	-0.00450733	0.996404	0.234674	0.9965	0.933834
PGS001760	WA MO in tract medial lemniscus (R)	HP:0001347	Hyperreflexia	7	1.43881e-06	0.0011035	0.00130386	0.99896	0.234673	0.9993	0.933834
PGS002021	Benign neoplasm of uterus	HP:0001347	Hyperreflexia	7	1.48745e-06	0.0011241	0.00132324	0.998944	0.234673	0.9993	0.933834
PGS002033	Overweight, obesity and other hyperalimentation	HP:0001347	Hyperreflexia	7	1.81759e-05	0.00110875	0.0163931	0.986922	0.234684	0.9856	0.933834
PGS002076	Hyperplasia of prostate	HP:0001347	Hyperreflexia	7	1.80959e-07	0.00111604	0.000162144	0.999871	0.234673	0.9998	0.933834
PGS002084	Sarcoidosis	HP:0001347	Hyperreflexia	7	-2.04295e-06	0.00110631	-0.00184662	0.998527	0.234673	0.9982	0.933834
PGS002086	Diseases of hair and hair follicles	HP:0001347	Hyperreflexia	7	2.78871e-05	0.0011327	0.0246201	0.98036	0.234699	0.9809	0.933834
PGS002117	PP interval	HP:0001347	Hyperreflexia	7	-4.09935e-05	0.00111365	-0.0368101	0.970639	0.23473	0.9725	0.933834
PGS002231	Qualifications (years of education)	HP:0001347	Hyperreflexia	7	-3.89904e-05	0.00110475	-0.0352934	0.971849	0.234726	0.9729	0.933834
PGS002314	Balding Type 1	HP:0001347	Hyperreflexia	7	-2.88765e-05	0.00110809	-0.0260597	0.979212	0.234702	0.9771	0.933834
PGS002316	Cardiovascular disease	HP:0001347	Hyperreflexia	7	-8.25088e-06	0.00110801	-0.00744658	0.994059	0.234675	0.9947	0.933834
PGS002324	Endocrine and diabetes diseases	HP:0001347	Hyperreflexia	7	1.36902e-05	0.0011108	0.0123246	0.990168	0.23468	0.9915	0.933834
PGS002342	Neuroticism	HP:0001347	Hyperreflexia	7	2.42486e-05	0.00111217	0.0218029	0.982607	0.234693	0.9825	0.933834
PGS002997	Hypertension	HP:0001347	Hyperreflexia	7	2.18879e-05	0.00111611	0.0196109	0.984355	0.234689	0.9835	0.933834
PGS003177	Vitamin D	HP:0001347	Hyperreflexia	7	-8.08308e-06	0.00115965	-0.00697026	0.994439	0.234675	0.9943	0.933834
PGS000278	Pentraxin-related protein PTX3 (PTX3) serum levels	HP:0001903	Anemia	25	0.00171875	0.00209158	0.821746	0.411305	0.320921	0.4001	0.933854
PGS001236	Lung function (FEV1)	HP:0001903	Anemia	25	-0.00179766	0.00212622	-0.845472	0.397933	0.322596	0.3985	0.933854
PGS001411	Intra-ocular pressure, Goldmann-correlated (L)	HP:0001903	Anemia	25	0.00178882	0.00210684	0.849052	0.395938	0.322853	0.4024	0.933854
PGS001613	Volume of grey matter in Ventral Striatum (R)	HP:0001903	Anemia	25	-0.00172681	0.00205332	-0.840985	0.400442	0.322276	0.4031	0.933854
PGS001725	WA L2 in tract superior longitudinal fasciculus (L)	HP:0001903	Anemia	25	-0.00173366	0.0021014	-0.825002	0.409454	0.321148	0.4015	0.933854
PGS002750	Total hip replacement	HP:0001903	Anemia	25	-0.00173294	0.00209642	-0.826619	0.408537	0.321261	0.4026	0.933854
PGS002823	Age at Menopause	HP:0001903	Anemia	25	-0.00175067	0.00210134	-0.83312	0.404861	0.321718	0.4022	0.933854
PGS001033	Other coagulation defects (time-to-event)	HP:0025401	Staring gaze	17	5.23377e-05	0.00174302	0.030027	0.976048	0.151165	0.8688	0.933856
PGS002273	COVID-19 infection	HP:0025401	Staring gaze	17	-0.000296825	0.0017434	-0.170256	0.864823	0.152354	0.8682	0.933856
PGS002327	Forced Vital Capacity	HP:0100333	Unilateral cleft lip	16	-0.000878846	0.00169335	-0.518998	0.60381	0.226907	0.6069	0.93388
PGS000076	Kidney cancer	HP:0010522	Dyslexia	13	-0.0031839	0.00154327	-2.06309	0.0392129	0.357757	0.0391	0.933899
PGS000100	Mean corpuscular hemoglobin concentration	HP:0010522	Dyslexia	13	-0.0031587	0.00150975	-2.09221	0.0365263	0.362857	0.0348	0.933899
PGS000231	C-X-C motif chemokine 16 (CXCL16) serum levels	HP:0010522	Dyslexia	13	-0.0033296	0.00151296	-2.20072	0.0278523	0.382487	0.0269	0.933899
PGS000283	Spondin-1 (SPON1) serum levels	HP:0010522	Dyslexia	13	0.00332548	0.00152145	2.18573	0.0289334	0.379716	0.0295	0.933899
PGS000315	Immunoglobulin E (IgE)	HP:0010522	Dyslexia	13	-0.0045389	0.00153647	-2.95411	0.00316667	0.545842	0.0038	0.933899
PGS000384	Malignant neoplasm of rectum, rectosigmoid junction, and anus	HP:0010522	Dyslexia	13	0.00331833	0.00151971	2.18353	0.0290944	0.379313	0.0262	0.933899
PGS000395	Cancer of bronchus; lung	HP:0010522	Dyslexia	13	-0.00307571	0.00148769	-2.06744	0.0388014	0.358514	0.0377	0.933899
PGS000430	Melanomas of skin (diagnosis or history)	HP:0010522	Dyslexia	13	0.00344933	0.00149991	2.29969	0.0215525	0.40125	0.0206	0.933899
PGS000617	Cancer of eye	HP:0010522	Dyslexia	13	0.00343296	0.00149854	2.29086	0.0220589	0.399543	0.0221	0.933899
PGS000652	Multiple myeloma	HP:0010522	Dyslexia	13	-0.00308922	0.00150304	-2.05532	0.0399575	0.356408	0.0404	0.933899
PGS001027	Internal derangement of knee (time-to-event)	HP:0010522	Dyslexia	13	0.00377844	0.00152845	2.47208	0.0135029	0.435882	0.0125	0.933899
PGS001036	Epstein Barr virus nuclear antigen 1 IgG seropositivity	HP:0010522	Dyslexia	13	0.00361882	0.00151402	2.3902	0.0169168	0.419124	0.0177	0.933899
PGS001078	Monocyte %	HP:0010522	Dyslexia	13	0.00305861	0.00151295	2.02162	0.0433279	0.350616	0.0389	0.933899
PGS001105	Body fat percentage (trunk fat)	HP:0010522	Dyslexia	13	0.00356193	0.00152728	2.3322	0.0197735	0.407592	0.0191	0.933899
PGS001117	Started insulin within one year diagnosis of diabetes	HP:0010522	Dyslexia	13	-0.00338018	0.00149765	-2.25699	0.0240997	0.393054	0.0243	0.933899
PGS001296	Insulin-dependent diabetes mellitus (time-to-event)	HP:0010522	Dyslexia	13	-0.00315288	0.00150216	-2.09889	0.0359323	0.364037	0.0376	0.933899
PGS001346	Asthma (time-to-event)	HP:0010522	Dyslexia	13	-0.00338727	0.00152492	-2.22128	0.0264266	0.386317	0.027	0.933899
PGS001359	3mm strong meridian (L)	HP:0010522	Dyslexia	13	0.00416742	0.00150846	2.76269	0.00577698	0.499868	0.0053	0.933899
PGS001360	3mm strong meridian (R)	HP:0010522	Dyslexia	13	0.003529	0.00150669	2.34223	0.0192516	0.409565	0.0177	0.933899
PGS001362	3mm weak meridian (L)	HP:0010522	Dyslexia	13	0.00441472	0.00150463	2.93409	0.00337747	0.540891	0.0033	0.933899
PGS001363	3mm weak meridian (R)	HP:0010522	Dyslexia	13	0.00339069	0.001514	2.23956	0.0252122	0.389753	0.0272	0.933899
PGS001365	6mm strong meridian (L)	HP:0010522	Dyslexia	13	0.00363448	0.00151304	2.40211	0.0163775	0.421527	0.0147	0.933899
PGS001367	6mm weak meridian (L)	HP:0010522	Dyslexia	13	0.00366588	0.00150324	2.43865	0.0148153	0.428973	0.0136	0.933899
PGS001378	Basophill count	HP:0010522	Dyslexia	13	0.00303189	0.00148717	2.0387	0.0415908	0.35354	0.0418	0.933899
PGS001407	HTLV-1 gag antigen for Human T-Lymphotropic Virus 1	HP:0010522	Dyslexia	13	0.00441478	0.00152948	2.88646	0.00393129	0.529248	0.0034	0.933899
PGS001415	Mean FA in anterior limb of internal capsule on FA skeleton (L)	HP:0010522	Dyslexia	13	0.00313657	0.0015106	2.07637	0.0379676	0.360074	0.0351	0.933899
PGS001493	Mean ISOVF in anterior corona radiata on FA skeleton (L)	HP:0010522	Dyslexia	13	-0.00311186	0.00153304	-2.02986	0.0424821	0.352024	0.0416	0.933899
PGS001534	Total Volume of white matter hyperintensities (from T1 and T2 FLAIR images)	HP:0010522	Dyslexia	13	-0.0037609	0.00154022	-2.44179	0.0146875	0.429617	0.0144	0.933899
PGS001538	Volume of accumbens (R)	HP:0010522	Dyslexia	13	0.00340584	0.0014886	2.28795	0.0222282	0.398982	0.0201	0.933899
PGS001547	Volume of grey matter in Brain-Stem	HP:0010522	Dyslexia	13	0.00389173	0.00152435	2.55305	0.0107407	0.453004	0.0112	0.933899
PGS001567	Volume of grey matter in Inferior Frontal Gyrus, pars triangularis (R)	HP:0010522	Dyslexia	13	0.00325697	0.00153484	2.12203	0.0339392	0.368153	0.0345	0.933899
PGS001573	Volume of grey matter in IX Cerebellum (R)	HP:0010522	Dyslexia	13	0.00316866	0.00149886	2.11404	0.0346161	0.366728	0.0334	0.933899
PGS001613	Volume of grey matter in Ventral Striatum (R)	HP:0010522	Dyslexia	13	0.00300475	0.00148423	2.02445	0.0430357	0.351099	0.0428	0.933899
PGS001637	Volume of thalamus (L)	HP:0010522	Dyslexia	13	0.00393444	0.00152329	2.58286	0.00985811	0.459444	0.0088	0.933899
PGS001638	Volume of thalamus (R)	HP:0010522	Dyslexia	13	0.00406374	0.0015319	2.65274	0.00803747	0.474833	0.0097	0.933899
PGS001714	WA L2 in tract acoustic radiation (R)	HP:0010522	Dyslexia	13	0.00326969	0.00153545	2.12946	0.0333193	0.369485	0.0317	0.933899
PGS001728	WA L2 in tract uncinate fasciculus (R)	HP:0010522	Dyslexia	13	0.00305373	0.00150142	2.0339	0.0420733	0.352715	0.0421	0.933899
PGS001744	WA MD in tract acoustic radiation (R)	HP:0010522	Dyslexia	13	0.00452621	0.00153782	2.94326	0.00327941	0.543154	0.0044	0.933899
PGS002021	Benign neoplasm of uterus	HP:0010522	Dyslexia	13	-0.00330424	0.00152887	-2.16123	0.0307776	0.375229	0.0287	0.933899
PGS002025	Type 1 diabetes	HP:0010522	Dyslexia	13	-0.00345814	0.00149248	-2.31704	0.0205865	0.404623	0.02	0.933899
PGS002060	Nasal polyps	HP:0010522	Dyslexia	13	-0.00399628	0.00151292	-2.64143	0.00830996	0.472315	0.0077	0.933899
PGS002064	Appendiceal conditions	HP:0010522	Dyslexia	13	0.00327026	0.00151626	2.1568	0.031122	0.374423	0.0319	0.933899
PGS002074	Hematuria	HP:0010522	Dyslexia	13	-0.0039848	0.00151871	-2.62381	0.00875119	0.468412	0.0091	0.933899
PGS002292	Keratoconus	HP:0010522	Dyslexia	13	0.00332186	0.00151388	2.19427	0.0283129	0.381293	0.025	0.933899
PGS002309	Number of children ever born	HP:0010522	Dyslexia	13	-0.0031077	0.00149522	-2.07842	0.0377782	0.360433	0.0418	0.933899
PGS002811	Abdominal adipose tissue volumes adjusted for BMI and height	HP:0010522	Dyslexia	13	0.00365178	0.00149738	2.43879	0.0148098	0.429001	0.016	0.933899
PGS003147	Triglycerides	HP:0010522	Dyslexia	13	0.00343767	0.00148856	2.30939	0.0210078	0.403132	0.021	0.933899
PGS003335	Bladder cancer	HP:0010522	Dyslexia	13	-0.00310354	0.00151029	-2.05492	0.039996	0.356339	0.039	0.933899
PGS003385	Ovarian serous carcinoma	HP:0010522	Dyslexia	13	-0.00337126	0.0015274	-2.20719	0.0273961	0.38369	0.0276	0.933899
PGS003390	Head and neck squamous cell carcinoma	HP:0010522	Dyslexia	13	0.00411551	0.00154703	2.66026	0.00786076	0.476513	0.0087	0.933899
PGS000081	Oral cavity and pharyngeal cancers	HP:0000657	Oculomotor apraxia	9	0.000195024	0.00128503	0.151766	0.879385	0.202452	0.8784	0.933904
PGS000263	Monocyte chemotactic protein 1 (MCP-1) serum levels	HP:0000657	Oculomotor apraxia	9	-0.000234443	0.00125598	-0.186662	0.851942	0.202951	0.8509	0.933904
PGS000275	Platelet endothelial cell adhesion molecule (PECAM-1) serum levels	HP:0000657	Oculomotor apraxia	9	0.000233781	0.00125923	0.185654	0.852732	0.202935	0.8607	0.933904
PGS000617	Cancer of eye	HP:0000657	Oculomotor apraxia	9	-0.000208335	0.00124915	-0.166782	0.867556	0.202654	0.8681	0.933904
PGS000945	Dementia in alzheimer's disease (time-to-event)	HP:0000657	Oculomotor apraxia	9	-0.000218828	0.00130589	-0.16757	0.866936	0.202665	0.8674	0.933904
PGS000946	Unspecified dementia (time-to-event)	HP:0000657	Oculomotor apraxia	9	-0.000219501	0.00130219	-0.168562	0.866155	0.202679	0.8657	0.933904
PGS000960	Other systemic involvement of connective tissue (time-to-event)	HP:0000657	Oculomotor apraxia	9	0.000213396	0.00126825	0.168261	0.866393	0.202675	0.8663	0.933904
PGS001006	Weight change compared with 1 year ago	HP:0000657	Oculomotor apraxia	9	0.000193828	0.00127358	0.152191	0.879049	0.202457	0.8782	0.933904
PGS001007	Age at first sexual intercourse	HP:0000657	Oculomotor apraxia	9	0.000233212	0.00126603	0.184207	0.853867	0.202912	0.8526	0.933904
PGS001021	Feelings of worry or anxiety	HP:0000657	Oculomotor apraxia	9	-0.000209883	0.00127345	-0.164815	0.869104	0.202626	0.8739	0.933904
PGS001036	Epstein Barr virus nuclear antigen 1 IgG seropositivity	HP:0000657	Oculomotor apraxia	9	0.000217967	0.00126217	0.172692	0.862908	0.202739	0.8612	0.933904
PGS001070	Volume of ventricular cerebrospinal fluid (normalised for head size)	HP:0000657	Oculomotor apraxia	9	-0.000233925	0.00126568	-0.184822	0.853385	0.202922	0.8561	0.933904
PGS001091	Loneliness	HP:0000657	Oculomotor apraxia	9	0.000202925	0.0012714	0.159608	0.873204	0.202555	0.8784	0.933904
PGS001107	UACR [> 30 mg/g]	HP:0000657	Oculomotor apraxia	9	0.000191655	0.00123834	0.154768	0.877017	0.202491	0.8743	0.933904
PGS001114	Ibuprofen use self-reported	HP:0000657	Oculomotor apraxia	9	0.000226173	0.00126762	0.178423	0.858406	0.202824	0.8573	0.933904
PGS001153	Folic acid or folate (Vitamin B9)	HP:0000657	Oculomotor apraxia	9	-0.000231929	0.00125981	-0.184099	0.853952	0.202911	0.854	0.933904
PGS001265	Deep vein thrombosis (leg)	HP:0000657	Oculomotor apraxia	9	0.00020515	0.00124908	0.164241	0.869555	0.202618	0.8667	0.933904
PGS001287	Psoriatic arthropathy	HP:0000657	Oculomotor apraxia	9	0.000229235	0.00126235	0.181593	0.855917	0.202872	0.8621	0.933904
PGS001334	Other chronic obstructive pulmonary disease (time-to-event)	HP:0000657	Oculomotor apraxia	9	0.000223764	0.00127321	0.175748	0.860507	0.202784	0.8596	0.933904
PGS001461	Mean ICVF in external capsule on FA skeleton (L)	HP:0000657	Oculomotor apraxia	9	-0.000214262	0.00125001	-0.171409	0.863917	0.20272	0.866	0.933904
PGS001463	Mean ICVF in fornix cres+stria terminalis on FA skeleton (L)	HP:0000657	Oculomotor apraxia	9	0.000225488	0.00125275	0.179994	0.857173	0.202848	0.8558	0.933904
PGS001498	Mean ISOVF in external capsule on FA skeleton (L)	HP:0000657	Oculomotor apraxia	9	-0.000217008	0.00124084	-0.174888	0.861183	0.202771	0.8588	0.933904
PGS001516	Other diseases of intestine (time-to-event)	HP:0000657	Oculomotor apraxia	9	-0.000234488	0.00129903	-0.18051	0.856768	0.202855	0.8582	0.933904
PGS001519	Position of pulse wave notch	HP:0000657	Oculomotor apraxia	9	-0.000200528	0.00125881	-0.1593	0.873446	0.202551	0.8717	0.933904
PGS001608	Volume of grey matter in Thalamus (L)	HP:0000657	Oculomotor apraxia	9	-0.000197252	0.00127486	-0.154724	0.877052	0.20249	0.8764	0.933904
PGS001654	WA FA in tract inferior longitudinal fasciculus (L)	HP:0000657	Oculomotor apraxia	9	-0.000196088	0.00124102	-0.158006	0.874465	0.202534	0.8706	0.933904
PGS001655	WA FA in tract inferior longitudinal fasciculus (R)	HP:0000657	Oculomotor apraxia	9	0.000217865	0.0012726	0.171197	0.864084	0.202717	0.8662	0.933904
PGS001669	WA ICVF in tract forceps major	HP:0000657	Oculomotor apraxia	9	-0.000200977	0.00125622	-0.159986	0.872906	0.20256	0.8736	0.933904
PGS001695	WA ISOVF in tract inferior longitudinal fasciculus (L)	HP:0000657	Oculomotor apraxia	9	0.000240358	0.00126319	0.190279	0.849107	0.203008	0.856	0.933904
PGS002052	Occlusion and stenosis of precerebral arteries	HP:0000657	Oculomotor apraxia	9	-0.000211547	0.00126723	-0.166937	0.867434	0.202656	0.8717	0.933904
PGS002256	Gestational diabetes mellitus in early pregnancy	HP:0000657	Oculomotor apraxia	9	0.000209759	0.00125319	0.16738	0.867085	0.202662	0.8755	0.933904
PGS002314	Balding Type 1	HP:0000657	Oculomotor apraxia	9	0.000226119	0.00125613	0.180013	0.857158	0.202848	0.8533	0.933904
PGS003308	estimated glomerular filtration rate (Cystatin C)	HP:0000657	Oculomotor apraxia	9	0.000206649	0.00126063	0.163924	0.869805	0.202614	0.8716	0.933904
PGS000228	Cathepsin L1 (CTSL1) serum levels	HP:0000494	Downslanted palpebral fissures	8	-0.00166606	0.00118867	-1.40162	0.16116	0.307973	0.1639	0.933905
PGS001622	Volume of grey matter in VI Cerebellum (R)	HP:0000494	Downslanted palpebral fissures	8	-0.00167221	0.00119286	-1.40184	0.161093	0.308	0.1635	0.933905
PGS000161	Renal cancer	HP:0000648	Optic atrophy	14	-0.00295666	0.00159188	-1.85735	0.0633862	0.626541	0.0639	0.933913
PGS000224	Chitinase-3-like protein 1 (CHI3L1) serum levels	HP:0000648	Optic atrophy	14	-0.00302867	0.00157268	-1.92581	0.0542483	0.637434	0.0574	0.933913
PGS000271	Osteoprotegerin (OPG) serum levels	HP:0000648	Optic atrophy	14	-0.00341092	0.00157231	-2.16937	0.0301538	0.679361	0.0306	0.933913
PGS000656	Non-alcoholic fatty liver disease activity score	HP:0000648	Optic atrophy	14	0.00310879	0.00155017	2.00546	0.045028	0.6506	0.0467	0.933913
PGS000959	Connective tissue disorder	HP:0000648	Optic atrophy	14	-0.00323252	0.00158919	-2.03407	0.0420558	0.655459	0.0415	0.933913
PGS000996	Diverticular disease/diverticulitis	HP:0000648	Optic atrophy	14	0.00309785	0.0015765	1.96502	0.0495283	0.64385	0.054	0.933913
PGS001009	PEF	HP:0000648	Optic atrophy	14	0.00347945	0.00158251	2.19869	0.0279967	0.684741	0.0303	0.933913
PGS001119	Left hand grip strength	HP:0000648	Optic atrophy	14	0.00303393	0.00156519	1.93838	0.0526952	0.639478	0.0524	0.933913
PGS001141	Facial ageing (looking younger than you are)	HP:0000648	Optic atrophy	14	0.00328657	0.00156142	2.10487	0.035408	0.667776	0.0323	0.933913
PGS001153	Folic acid or folate (Vitamin B9)	HP:0000648	Optic atrophy	14	0.00302794	0.00156617	1.93333	0.0533141	0.638656	0.0537	0.933913
PGS001308	Sjogren's syndrome/sicca syndrome	HP:0000648	Optic atrophy	14	-0.00300018	0.00159009	-1.8868	0.0593094	0.63118	0.0551	0.933913
PGS001384	Degree bothered by feeling tired all the time in the last 3 months	HP:0000648	Optic atrophy	14	-0.00304811	0.00153625	-1.98412	0.0473575	0.647022	0.0478	0.933913
PGS001392	Family history of lung cancer	HP:0000648	Optic atrophy	14	-0.00296473	0.00154975	-1.91304	0.0558637	0.635373	0.0537	0.933913
PGS001410	Intra-ocular pressure, corneal-compensated (R)	HP:0000648	Optic atrophy	14	0.00338114	0.00160224	2.11026	0.0349406	0.668731	0.0359	0.933913
PGS001437	Mean FA in sagittal stratum on FA skeleton (R)	HP:0000648	Optic atrophy	14	0.00346901	0.00159672	2.17258	0.0299108	0.679947	0.0304	0.933913
PGS001465	Mean ICVF in fornix on FA skeleton	HP:0000648	Optic atrophy	14	-0.00307174	0.00156001	-1.96904	0.0490646	0.644515	0.0483	0.933913
PGS001495	Mean ISOVF in body of corpus callosum on FA skeleton	HP:0000648	Optic atrophy	14	0.00296075	0.00162122	1.82625	0.0679384	0.621723	0.0641	0.933913
PGS001534	Total Volume of white matter hyperintensities (from T1 and T2 FLAIR images)	HP:0000648	Optic atrophy	14	0.00321357	0.00159625	2.0132	0.0442064	0.651909	0.0437	0.933913
PGS001536	Vitiligo (time-to-event)	HP:0000648	Optic atrophy	14	0.00302031	0.00157502	1.91763	0.0552776	0.636113	0.0566	0.933913
PGS001540	Volume of brain, grey+white matter	HP:0000648	Optic atrophy	14	0.00289822	0.00154057	1.88126	0.0600589	0.630302	0.0572	0.933913
PGS001544	Volume of grey matter	HP:0000648	Optic atrophy	14	0.00286588	0.00154654	1.85309	0.0639946	0.625876	0.0636	0.933913
PGS001564	Volume of grey matter in Hippocampus (R)	HP:0000648	Optic atrophy	14	0.00323894	0.00158652	2.04153	0.0413085	0.656738	0.035	0.933913
PGS001585	Volume of grey matter in Parahippocampal Gyrus, posterior division (L)	HP:0000648	Optic atrophy	14	0.00305202	0.0015459	1.97427	0.0484676	0.645381	0.0472	0.933913
PGS001587	Volume of grey matter in Planum Polare (L)	HP:0000648	Optic atrophy	14	0.00292972	0.0015584	1.87996	0.0602362	0.630096	0.0584	0.933913
PGS001614	Volume of grey matter in Vermis Crus II Cerebellum	HP:0000648	Optic atrophy	14	0.00299951	0.00158633	1.89085	0.0587667	0.631823	0.0602	0.933913
PGS001623	Volume of grey matter in VIIb Cerebellum (L)	HP:0000648	Optic atrophy	14	0.00335196	0.00156852	2.13701	0.0326991	0.673506	0.0311	0.933913
PGS001624	Volume of grey matter in VIIb Cerebellum (R)	HP:0000648	Optic atrophy	14	0.00330428	0.0015918	2.07581	0.0380189	0.662671	0.0376	0.933913
PGS001689	WA ISOVF in tract acoustic radiation (R)	HP:0000648	Optic atrophy	14	-0.00297572	0.00156803	-1.89774	0.0578518	0.632921	0.0592	0.933913
PGS001706	WA L1 in tract inferior fronto-occipital fasciculus (R)	HP:0000648	Optic atrophy	14	0.00289159	0.00155326	1.86163	0.0627788	0.627212	0.0636	0.933913
PGS001709	WA L1 in tract superior longitudinal fasciculus (L)	HP:0000648	Optic atrophy	14	0.00324505	0.001569	2.06822	0.0387275	0.661348	0.0392	0.933913
PGS001743	WA L3 in tract uncinate fasciculus (R)	HP:0000648	Optic atrophy	14	-0.00321699	0.00155045	-2.07488	0.0381055	0.662508	0.0371	0.933913
PGS002042	Corneal dystrophy	HP:0000648	Optic atrophy	14	0.00299088	0.00156504	1.91105	0.0561186	0.635053	0.0441	0.933913
PGS002105	Birth weight	HP:0000648	Optic atrophy	14	0.00284693	0.0015545	1.83141	0.0671651	0.622517	0.0609	0.933913
PGS002106	Calcium	HP:0000648	Optic atrophy	14	0.00301276	0.00158706	1.89833	0.0577736	0.633016	0.0554	0.933913
PGS002113	Depression possibly related to stressful or traumatic event	HP:0000648	Optic atrophy	14	-0.00327839	0.00155189	-2.11251	0.0347477	0.669129	0.0361	0.933913
PGS002123	Red blood cell (erythrocyte) count	HP:0000648	Optic atrophy	14	0.00297384	0.00155813	1.90859	0.0564355	0.634658	0.0576	0.933913
PGS002124	Ever addicted to any substance or behaviour	HP:0000648	Optic atrophy	14	0.00287033	0.00154634	1.8562	0.0635489	0.626363	0.0633	0.933913
PGS002210	Use of sun/uv protection	HP:0000648	Optic atrophy	14	0.00314075	0.00155673	2.01753	0.0437527	0.652642	0.0466	0.933913
PGS002231	Qualifications (years of education)	HP:0000648	Optic atrophy	14	0.0029151	0.00155697	1.87229	0.06129	0.628885	0.0579	0.933913
PGS002232	Stool Frequency	HP:0000648	Optic atrophy	14	0.00302672	0.00155589	1.94534	0.0518527	0.640613	0.0509	0.933913
PGS002319	College education	HP:0000648	Optic atrophy	14	0.00312985	0.00155029	2.01888	0.0436122	0.652871	0.0445	0.933913
PGS002750	Total hip replacement	HP:0000648	Optic atrophy	14	0.00306798	0.00156996	1.95418	0.0507975	0.642063	0.053	0.933913
PGS002763	Hip osteoarthritis	HP:0000648	Optic atrophy	14	0.00306379	0.00156824	1.95365	0.0508608	0.641976	0.0506	0.933913
PGS002912	Drinking Status	HP:0000648	Optic atrophy	14	0.00289721	0.00156266	1.85402	0.0638603	0.626023	0.0602	0.933913
PGS003382	Skin cutaneous melanoma	HP:0000648	Optic atrophy	14	0.00319431	0.00158439	2.01611	0.043901	0.652402	0.0437	0.933913
PGS000984	Frequency of playing computer games	HP:0003701	Proximal muscle weakness	9	1.79113e-06	0.00126797	0.0014126	0.998873	0.0654384	0.9992	0.933916
PGS001250	Calculus of kidney and ureter (time-to-event)	HP:0003701	Proximal muscle weakness	9	-1.32274e-06	0.0012717	-0.00104014	0.99917	0.0654384	0.9995	0.933916
PGS001760	WA MO in tract medial lemniscus (R)	HP:0003701	Proximal muscle weakness	9	-4.75408e-06	0.00125179	-0.00379783	0.99697	0.065439	0.9981	0.933916
PGS002019	Benign neoplasm of colon	HP:0003701	Proximal muscle weakness	9	-4.62724e-06	0.00129734	-0.0035667	0.997154	0.0654389	0.9976	0.933916
PGS002764	Hypercholesterolemia	HP:0003701	Proximal muscle weakness	9	-1.16725e-06	0.00126506	-0.000922689	0.999264	0.0654384	0.9987	0.933916
PGS003385	Ovarian serous carcinoma	HP:0003701	Proximal muscle weakness	9	2.34385e-06	0.00127397	0.00183979	0.998532	0.0654385	0.999	0.933916
PGS000219	Ovarian cancer-related tumor marker CA 125 (CA-125) serum levels	HP:0000958	Dry skin	11	0.00034817	0.00138999	0.250484	0.802235	0.740511	0.8037	0.933927
PGS000230	C-X-C motif chemokine 1 (CXCL1) serum levels	HP:0000958	Dry skin	11	-0.000350845	0.00140506	-0.249702	0.802839	0.740494	0.8048	0.933927
PGS000235	Epidermal growth factor (EGF) serum levels	HP:0000958	Dry skin	11	-0.000374328	0.00142954	-0.261852	0.793459	0.740755	0.7956	0.933927
PGS000620	Cancer of brain	HP:0000958	Dry skin	11	-0.000360078	0.00137716	-0.261464	0.793757	0.740747	0.797	0.933927
PGS000674	AST to ALT ratio	HP:0000958	Dry skin	11	0.000359733	0.0013691	0.26275	0.792766	0.740775	0.7919	0.933927
PGS000953	Left heel broadband ultrasound attenuation	HP:0000958	Dry skin	11	0.000365078	0.00142266	0.256616	0.797498	0.740641	0.7972	0.933927
PGS001296	Insulin-dependent diabetes mellitus (time-to-event)	HP:0000958	Dry skin	11	-0.000347891	0.00137977	-0.252137	0.800957	0.740546	0.8045	0.933927
PGS001318	Disorders of lipoprotein metabolism and other lipidaemias (time-to-event)	HP:0000958	Dry skin	11	0.000366207	0.00137104	0.267101	0.789415	0.740872	0.7864	0.933927
PGS001385	Degree bothered by headaches in the last 3 months	HP:0000958	Dry skin	11	0.000362303	0.00138639	0.261329	0.793861	0.740744	0.8007	0.933927
PGS001440	Mean FA in superior cerebellar peduncle on FA skeleton (R)	HP:0000958	Dry skin	11	-0.00036527	0.00138826	-0.263114	0.792486	0.740783	0.7914	0.933927
PGS001468	Mean ICVF in inferior cerebellar peduncle on FA skeleton (R)	HP:0000958	Dry skin	11	0.000346994	0.00137977	0.251487	0.801459	0.740532	0.8034	0.933927
PGS001516	Other diseases of intestine (time-to-event)	HP:0000958	Dry skin	11	0.00036856	0.00143166	0.257435	0.796865	0.740659	0.7952	0.933927
PGS001664	WA ICVF in tract anterior thalamic radiation (R)	HP:0000958	Dry skin	11	0.000343259	0.00138548	0.247755	0.804345	0.740453	0.8016	0.933927
PGS001673	WA ICVF in tract inferior longitudinal fasciculus (L)	HP:0000958	Dry skin	11	0.000381762	0.0013875	0.275143	0.78323	0.741056	0.7868	0.933927
PGS001683	WA ICVF in tract superior longitudinal fasciculus (R)	HP:0000958	Dry skin	11	-0.000362002	0.0013994	-0.258685	0.795901	0.740686	0.7967	0.933927
PGS001689	WA ISOVF in tract acoustic radiation (R)	HP:0000958	Dry skin	11	0.000368754	0.00139004	0.265283	0.790814	0.740832	0.7912	0.933927
PGS001785	Acute appendicitis	HP:0000958	Dry skin	11	-0.000348526	0.00136659	-0.255034	0.798719	0.740607	0.7966	0.933927
PGS002055	Peripheral vascular disease, unspecified	HP:0000958	Dry skin	11	-0.00034694	0.00137267	-0.252749	0.800484	0.740559	0.8038	0.933927
PGS002080	Rhesus isoimmunization in pregnancy	HP:0000958	Dry skin	11	-0.000448431	0.0014047	-0.319237	0.749575	0.742158	0.8037	0.933927
PGS002092	Contracture of palmar fascia [Dupuytren's disease]	HP:0000958	Dry skin	11	0.00037767	0.00139658	0.270425	0.786857	0.740947	0.7932	0.933927
PGS002145	Headaches for 3+ months	HP:0000958	Dry skin	11	-0.000368136	0.00137606	-0.26753	0.789085	0.740882	0.7891	0.933927
PGS002214	Neutrophil percentage	HP:0000958	Dry skin	11	0.000349718	0.00136293	0.256592	0.797516	0.740641	0.7981	0.933927
PGS002788	Type 2 bipolar disorder	HP:0000958	Dry skin	11	-0.000360121	0.00140141	-0.256971	0.797224	0.740649	0.7969	0.933927
PGS003400	Obesity	HP:0000958	Dry skin	11	0.000361996	0.00136762	0.26469	0.791271	0.740818	0.7953	0.933927
PGS000691	Non-albumin protein [g/L]	HP:0000829	Hypoparathyroidism	5	-0.000755341	0.000932503	-0.810014	0.418014	0.131209	0.4195	0.933935
PGS000081	Oral cavity and pharyngeal cancers	HP:0001655	Patent foramen ovale	48	-0.00213328	0.00294049	-0.725484	0.468227	0.381675	0.4617	0.933949
PGS001074	Types of physical activity in last 4 weeks (other exercises)	HP:0000272	Malar flattening	5	0.000572984	0.000942341	0.608043	0.543217	0.436599	0.5486	0.933954
PGS000250	Interleukin-1 receptor antagonist protein (IL-1ra) serum levels	HP:0007166	Paroxysmal dyskinesia	5	7.62096e-06	0.000957424	0.00795986	0.99365	0.201904	0.9947	0.933961
PGS001501	Mean ISOVF in posterior thalamic radiation on FA skeleton (L)	HP:0007166	Paroxysmal dyskinesia	5	-3.77629e-06	0.000944506	-0.00399817	0.99681	0.201902	0.9964	0.933961
PGS001511	Median T2star in putamen (L)	HP:0007166	Paroxysmal dyskinesia	5	-4.51238e-06	0.000952705	-0.00473639	0.996221	0.201902	0.9968	0.933961
PGS001597	Volume of grey matter in Superior Frontal Gyrus (L)	HP:0007166	Paroxysmal dyskinesia	5	2.87564e-06	0.000916773	0.00313669	0.997498	0.201902	0.9971	0.933961
PGS001673	WA ICVF in tract inferior longitudinal fasciculus (L)	HP:0000767	Pectus excavatum	42	0.00346039	0.00269273	1.28509	0.198888	0.792867	0.1915	0.933968
PGS001676	WA ICVF in tract medial lemniscus (R)	HP:0000720	Emotional lability	11	-0.0014659	0.00137716	-1.06443	0.287241	0.322834	0.2824	0.93403
PGS000069	Serous epithelial ovarian cancer	HP:0031437	Pregnancy exposure	24	0.00127105	0.00204306	0.622129	0.533917	0.324923	0.5423	0.934038
PGS000100	Mean corpuscular hemoglobin concentration	HP:0031437	Pregnancy exposure	24	-0.00138821	0.00204692	-0.678193	0.497716	0.328009	0.496	0.934038
PGS000114	Juvenile Idiopathic Arthritis	HP:0031437	Pregnancy exposure	24	0.00120274	0.00206152	0.583426	0.559662	0.322948	0.5617	0.934038
PGS000219	Ovarian cancer-related tumor marker CA 125 (CA-125) serum levels	HP:0031437	Pregnancy exposure	24	0.00125164	0.00205178	0.610028	0.541902	0.324292	0.5391	0.934038
PGS000220	C-C motif chemokine 20 (CCL20) serum levels	HP:0031437	Pregnancy exposure	24	0.00118584	0.00210039	0.564583	0.572411	0.322032	0.5757	0.934038
PGS000222	C-C motif chemokine 4 (CCL4) serum levels	HP:0031437	Pregnancy exposure	24	-0.00129219	0.00205187	-0.629765	0.528909	0.325327	0.537	0.934038
PGS000248	Heat shock 27 kDa protein (HSP_27) serum levels	HP:0031437	Pregnancy exposure	24	-0.0013464	0.00207191	-0.649835	0.515862	0.326415	0.5171	0.934038
PGS000249	Interleukin-18 (IL-18) serum levels	HP:0031437	Pregnancy exposure	24	-0.00141579	0.00208136	-0.680226	0.496428	0.328126	0.5015	0.934038
PGS000257	Kidney injury molecule 1 (KIM-1) serum levels	HP:0031437	Pregnancy exposure	24	0.00132105	0.00205005	0.644397	0.51938	0.326117	0.523	0.934038
PGS000262	Myoglobin (MB) serum levels	HP:0031437	Pregnancy exposure	24	-0.00112643	0.00204595	-0.550567	0.581983	0.32137	0.5884	0.934038
PGS000264	Matrix metalloproteinase-1 (MMP-1) serum levels	HP:0031437	Pregnancy exposure	24	0.0013685	0.00206774	0.661831	0.508144	0.327081	0.5205	0.934038
PGS000266	Matrix metalloproteinase-12 (MMP-12) serum levels	HP:0031437	Pregnancy exposure	24	0.00123808	0.00204864	0.604343	0.545673	0.323999	0.5483	0.934038
PGS000274	Platelet-derived growth factor subunit B (PDGF_subunit_B) serum levels	HP:0031437	Pregnancy exposure	24	0.00132367	0.00205042	0.645562	0.518626	0.32618	0.5211	0.934038
PGS000276	Placenta growth factor (PlGF) serum levels	HP:0031437	Pregnancy exposure	24	0.00115532	0.00208289	0.55467	0.579173	0.321562	0.5768	0.934038
PGS000295	Vascular endothelial growth factor D (VEGF-D) serum levels	HP:0031437	Pregnancy exposure	24	0.00142696	0.00204315	0.698409	0.48499	0.329187	0.4867	0.934038
PGS000358	Cancer of mouth	HP:0031437	Pregnancy exposure	24	-0.0012061	0.00206572	-0.583864	0.559368	0.322969	0.5583	0.934038
PGS000446	Basal cell carcinoma	HP:0031437	Pregnancy exposure	24	0.0011208	0.00207926	0.539038	0.589912	0.320838	0.591	0.934038
PGS000597	Malignant neoplasm of testis	HP:0031437	Pregnancy exposure	24	-0.00143466	0.00203825	-0.70387	0.481583	0.329511	0.4817	0.934038
PGS000605	Malignant neoplasm of kidney, except pelvis	HP:0031437	Pregnancy exposure	24	0.00139492	0.00205665	0.678247	0.497681	0.328012	0.4962	0.934038
PGS000618	Cancer of brain and nervous system	HP:0031437	Pregnancy exposure	24	0.00113204	0.00201611	0.561495	0.574513	0.321885	0.57	0.934038
PGS000677	Cholesterol [mmol/L] (statin adjusted)	HP:0031437	Pregnancy exposure	24	0.00131523	0.00205212	0.640914	0.52164	0.325927	0.5265	0.934038
PGS000679	Creatinine in urine [umol/L]	HP:0031437	Pregnancy exposure	24	0.00138928	0.00204117	0.680632	0.496171	0.328149	0.4912	0.934038
PGS000696	Testosterone [nmol/L]	HP:0031437	Pregnancy exposure	24	-0.00129449	0.00208128	-0.621969	0.534022	0.324914	0.5383	0.934038
PGS000704	Alcoholic cirrhosis	HP:0031437	Pregnancy exposure	24	0.00134544	0.00204875	0.65671	0.511432	0.326795	0.5102	0.934038
PGS000707	Cholecystitis	HP:0031437	Pregnancy exposure	24	0.00117848	0.00204761	0.575539	0.564982	0.322561	0.565	0.934038
PGS000712	T2D (cases vs HbA1c filtered controls)	HP:0031437	Pregnancy exposure	24	0.00131214	0.00203762	0.64396	0.519664	0.326093	0.5233	0.934038
PGS000726	Cirrhosis	HP:0031437	Pregnancy exposure	24	-0.00118437	0.00204632	-0.578779	0.562793	0.322719	0.5622	0.934038
PGS000738	Vitiligo	HP:0031437	Pregnancy exposure	24	0.00136005	0.00209419	0.649439	0.516118	0.326393	0.5127	0.934038
PGS000874	Chronic lymphocytic leukemia	HP:0031437	Pregnancy exposure	24	0.00118077	0.00202458	0.583219	0.559802	0.322937	0.5582	0.934038
PGS000909	Headache	HP:0031437	Pregnancy exposure	24	-0.00129369	0.00203661	-0.635218	0.525348	0.325619	0.5121	0.934038
PGS000914	Abnormal electrocardiogram	HP:0031437	Pregnancy exposure	24	0.0013855	0.00207382	0.668091	0.504141	0.327433	0.5082	0.934038
PGS000931	Blood clot or deep vein thrombosis (diagnosed by doctor)	HP:0031437	Pregnancy exposure	24	0.0011289	0.00204465	0.552126	0.580914	0.321443	0.5806	0.934038
PGS000950	Skin changes due to chronic exposure to nonionising radiation (time-to-event)	HP:0031437	Pregnancy exposure	24	0.0011325	0.0020646	0.548533	0.583378	0.321276	0.5821	0.934038
PGS000953	Left heel broadband ultrasound attenuation	HP:0031437	Pregnancy exposure	24	-0.00122992	0.00210003	-0.585667	0.558155	0.323059	0.552	0.934038
PGS000999	Comparative body size at age 10	HP:0031437	Pregnancy exposure	24	-0.0012121	0.00200087	-0.605787	0.544715	0.324073	0.5494	0.934038
PGS001009	PEF	HP:0031437	Pregnancy exposure	24	0.00139803	0.00207131	0.67495	0.499773	0.327823	0.4989	0.934038
PGS001010	PEF pred. ratio	HP:0031437	Pregnancy exposure	24	0.00145927	0.00208291	0.700589	0.483629	0.329316	0.4799	0.934038
PGS001027	Internal derangement of knee (time-to-event)	HP:0031437	Pregnancy exposure	24	0.0013031	0.00207306	0.628586	0.529681	0.325265	0.523	0.934038
PGS001040	Non melanoma skin cancer	HP:0031437	Pregnancy exposure	24	0.00142485	0.00208832	0.682294	0.49512	0.328245	0.5052	0.934038
PGS001076	Eosinophill %	HP:0031437	Pregnancy exposure	24	0.0013927	0.0020305	0.68589	0.49285	0.328453	0.4924	0.934038
PGS001081	JC VP1 antigen for Human Polyomavirus JCV	HP:0031437	Pregnancy exposure	24	0.00114675	0.00204854	0.559788	0.575677	0.321804	0.5755	0.934038
PGS001090	Often felt loved as a child	HP:0031437	Pregnancy exposure	24	-0.00119022	0.00205221	-0.579968	0.561991	0.322777	0.5608	0.934038
PGS001100	Spherical power (right eye)	HP:0031437	Pregnancy exposure	24	-0.00109569	0.00204387	-0.536088	0.591948	0.320704	0.592	0.934038
PGS001102	Body fat percentage (left arm)	HP:0031437	Pregnancy exposure	24	0.00124982	0.00204228	0.611975	0.540613	0.324392	0.5425	0.934038
PGS001105	Body fat percentage (trunk fat)	HP:0031437	Pregnancy exposure	24	0.0014329	0.00207115	0.691837	0.489108	0.3288	0.4899	0.934038
PGS001109	Vasomotor and allergic rhinitis (time-to-event)	HP:0031437	Pregnancy exposure	24	0.0011706	0.00205097	0.570757	0.568219	0.322329	0.5658	0.934038
PGS001111	Male genital tract cancer	HP:0031437	Pregnancy exposure	24	-0.00140596	0.00205716	-0.683446	0.494392	0.328312	0.4935	0.934038
PGS001114	Ibuprofen use self-reported	HP:0031437	Pregnancy exposure	24	-0.00114328	0.00206223	-0.554393	0.579363	0.321549	0.5724	0.934038
PGS001144	Arm fat mass (L)	HP:0031437	Pregnancy exposure	24	0.00138154	0.0020193	0.684166	0.493937	0.328353	0.4905	0.934038
PGS001174	Cholelithiasis (time-to-event)	HP:0031437	Pregnancy exposure	24	0.00138549	0.00205973	0.672659	0.50123	0.327692	0.497	0.934038
PGS001180	Lung function (FEV1/FVC)	HP:0031437	Pregnancy exposure	24	0.00146005	0.00208292	0.700962	0.483396	0.329338	0.4808	0.934038
PGS001181	Other hypothyroidism (time-to-event)	HP:0031437	Pregnancy exposure	24	0.00142806	0.00204476	0.698398	0.484997	0.329186	0.4817	0.934038
PGS001230	Body weight	HP:0031437	Pregnancy exposure	24	0.00109231	0.00202011	0.54072	0.588751	0.320915	0.5848	0.934038
PGS001274	Osteoporosis without pathological fracture (time-to-event)	HP:0031437	Pregnancy exposure	24	-0.00115064	0.00204183	-0.563532	0.573126	0.321982	0.5675	0.934038
PGS001277	PE +/- DVT	HP:0031437	Pregnancy exposure	24	0.0013763	0.00202613	0.679274	0.497031	0.328071	0.4999	0.934038
PGS001280	PE (time-to-event)	HP:0031437	Pregnancy exposure	24	0.00118704	0.00202706	0.585598	0.558202	0.323055	0.5506	0.934038
PGS001296	Insulin-dependent diabetes mellitus (time-to-event)	HP:0031437	Pregnancy exposure	24	-0.0012381	0.00203669	-0.607895	0.543315	0.324182	0.5403	0.934038
PGS001298	Obesity (time-to-event)	HP:0031437	Pregnancy exposure	24	0.00122295	0.00205043	0.596435	0.550942	0.323597	0.5538	0.934038
PGS001337	Family history of breast cancer	HP:0031437	Pregnancy exposure	24	-0.00126247	0.0020513	-0.615448	0.538318	0.324573	0.539	0.934038
PGS001350	Fasting glucose	HP:0031437	Pregnancy exposure	24	0.00131632	0.0020928	0.628976	0.529425	0.325285	0.5306	0.934038
PGS001366	6mm strong meridian (R)	HP:0031437	Pregnancy exposure	24	0.00109271	0.00204799	0.533555	0.5937	0.320589	0.5892	0.934038
PGS001375	Average heart rate	HP:0031437	Pregnancy exposure	24	0.00122001	0.00205163	0.594654	0.552132	0.323508	0.5565	0.934038
PGS001395	Frequency of discomfort/pain in abdomen in last 3 months	HP:0031437	Pregnancy exposure	24	0.00123891	0.0020541	0.603141	0.546472	0.323938	0.5486	0.934038
PGS001398	Friendship satisfaction	HP:0031437	Pregnancy exposure	24	-0.0012086	0.00209087	-0.578039	0.563293	0.322683	0.5679	0.934038
PGS001407	HTLV-1 gag antigen for Human T-Lymphotropic Virus 1	HP:0031437	Pregnancy exposure	24	-0.00113155	0.00207547	-0.5452	0.585667	0.321121	0.5829	0.934038
PGS001409	Intra-ocular pressure, corneal-compensated (L)	HP:0031437	Pregnancy exposure	24	-0.00110897	0.00204706	-0.541739	0.58805	0.320962	0.5877	0.934038
PGS001419	Mean FA in cingulum cingulate gyrus on FA skeleton (L)	HP:0031437	Pregnancy exposure	24	-0.0014286	0.00210453	-0.678821	0.497318	0.328045	0.4965	0.934038
PGS001426	Mean FA in fornix on FA skeleton	HP:0031437	Pregnancy exposure	24	-0.00126681	0.00206775	-0.612654	0.540164	0.324428	0.5417	0.934038
PGS001430	Mean FA in posterior limb of internal capsule on FA skeleton (L)	HP:0031437	Pregnancy exposure	24	0.00116342	0.00203037	0.57301	0.566692	0.322438	0.5606	0.934038
PGS001434	Mean FA in retrolenticular part of internal capsule on FA skeleton (L)	HP:0031437	Pregnancy exposure	24	-0.00129621	0.00204073	-0.63517	0.525379	0.325617	0.5214	0.934038
PGS001438	Mean FA in splenium of corpus callosum on FA skeleton	HP:0031437	Pregnancy exposure	24	-0.00113701	0.00202187	-0.562358	0.573925	0.321926	0.5806	0.934038
PGS001451	Mean ICVF in anterior corona radiata on FA skeleton (R)	HP:0031437	Pregnancy exposure	24	-0.00122215	0.00205633	-0.594335	0.552345	0.323492	0.5507	0.934038
PGS001462	Mean ICVF in external capsule on FA skeleton (R)	HP:0031437	Pregnancy exposure	24	-0.00108524	0.00203195	-0.53409	0.593329	0.320614	0.5908	0.934038
PGS001465	Mean ICVF in fornix on FA skeleton	HP:0031437	Pregnancy exposure	24	0.00121996	0.00204149	0.597581	0.550177	0.323655	0.5453	0.934038
PGS001472	Mean ICVF in posterior corona radiata on FA skeleton (L)	HP:0031437	Pregnancy exposure	24	-0.00141109	0.0020696	-0.681819	0.49542	0.328217	0.493	0.934038
PGS001473	Mean ICVF in posterior corona radiata on FA skeleton (R)	HP:0031437	Pregnancy exposure	24	-0.0011904	0.00204663	-0.581642	0.560863	0.32286	0.5605	0.934038
PGS001494	Mean ISOVF in anterior corona radiata on FA skeleton (R)	HP:0031437	Pregnancy exposure	24	0.00125003	0.00206474	0.605415	0.544961	0.324054	0.5533	0.934038
PGS001495	Mean ISOVF in body of corpus callosum on FA skeleton	HP:0031437	Pregnancy exposure	24	-0.00124948	0.00212135	-0.589002	0.555916	0.323224	0.56	0.934038
PGS001498	Mean ISOVF in external capsule on FA skeleton (L)	HP:0031437	Pregnancy exposure	24	-0.00135922	0.0020186	-0.673349	0.500791	0.327732	0.495	0.934038
PGS001503	Mean ISOVF in sagittal stratum on FA skeleton (R)	HP:0031437	Pregnancy exposure	24	-0.0011475	0.00202993	-0.565292	0.571929	0.322066	0.5644	0.934038
PGS001506	Mean ISOVF in superior corona radiata on FA skeleton (R)	HP:0031437	Pregnancy exposure	24	0.00119351	0.00208948	0.571201	0.567918	0.32235	0.5751	0.934038
PGS001507	Median T2star in caudate (L)	HP:0031437	Pregnancy exposure	24	0.00126485	0.00206018	0.61395	0.539307	0.324495	0.5504	0.934038
PGS001538	Volume of accumbens (R)	HP:0031437	Pregnancy exposure	24	-0.00113161	0.00201867	-0.560572	0.575142	0.321841	0.5787	0.934038
PGS001559	Volume of grey matter in Frontal Orbital Cortex (R)	HP:0031437	Pregnancy exposure	24	0.00108262	0.00204378	0.529714	0.59636	0.320416	0.5921	0.934038
PGS001567	Volume of grey matter in Inferior Frontal Gyrus, pars triangularis (R)	HP:0031437	Pregnancy exposure	24	-0.00127519	0.00208104	-0.612765	0.54009	0.324433	0.5455	0.934038
PGS001568	Volume of grey matter in Inferior Temporal Gyrus, posterior division (L)	HP:0031437	Pregnancy exposure	24	-0.00131813	0.00204678	-0.644	0.519638	0.326095	0.5194	0.934038
PGS001576	Volume of grey matter in Lingual Gyrus (R)	HP:0031437	Pregnancy exposure	24	-0.00112316	0.00206636	-0.543543	0.586807	0.321045	0.5869	0.934038
PGS001578	Volume of grey matter in Middle Frontal Gyrus (R)	HP:0031437	Pregnancy exposure	24	-0.00140002	0.00207295	-0.675376	0.499503	0.327847	0.4964	0.934038
PGS001609	Volume of grey matter in Thalamus (R)	HP:0031437	Pregnancy exposure	24	0.00110527	0.00204748	0.539821	0.589371	0.320874	0.592	0.934038
PGS001621	Volume of grey matter in VI Cerebellum (L)	HP:0031437	Pregnancy exposure	24	0.00109266	0.00205202	0.53248	0.594444	0.320541	0.5891	0.934038
PGS001630	Volume of hippocampus (L)	HP:0031437	Pregnancy exposure	24	-0.00137293	0.00206037	-0.666353	0.50525	0.327335	0.5046	0.934038
PGS001643	WA FA in tract acoustic radiation (L)	HP:0031437	Pregnancy exposure	24	0.00132656	0.00206849	0.641318	0.521378	0.325949	0.5229	0.934038
PGS001645	WA FA in tract anterior thalamic radiation (L)	HP:0031437	Pregnancy exposure	24	0.00124441	0.00202281	0.615188	0.538489	0.324559	0.5498	0.934038
PGS001661	WA ICVF in tract acoustic radiation (L)	HP:0031437	Pregnancy exposure	24	-0.00112744	0.0020564	-0.548258	0.583567	0.321263	0.5797	0.934038
PGS001665	WA ICVF in tract cingulate gyrus part of cingulum (L)	HP:0031437	Pregnancy exposure	24	-0.00135444	0.00205769	-0.658233	0.510453	0.32688	0.5173	0.934038
PGS001670	WA ICVF in tract forceps minor	HP:0031437	Pregnancy exposure	24	-0.00132268	0.00204379	-0.647172	0.517583	0.326268	0.5242	0.934038
PGS001676	WA ICVF in tract medial lemniscus (R)	HP:0031437	Pregnancy exposure	24	-0.0012356	0.0020286	-0.609094	0.542521	0.324243	0.5455	0.934038
PGS001681	WA ICVF in tract posterior thalamic radiation (R)	HP:0031437	Pregnancy exposure	24	-0.00118502	0.00204841	-0.578504	0.562979	0.322706	0.5547	0.934038
PGS001706	WA L1 in tract inferior fronto-occipital fasciculus (R)	HP:0031437	Pregnancy exposure	24	-0.00117035	0.00203248	-0.575821	0.564791	0.322574	0.5657	0.934038
PGS001715	WA L2 in tract anterior thalamic radiation (L)	HP:0031437	Pregnancy exposure	24	0.00144592	0.00206246	0.701064	0.483332	0.329344	0.483	0.934038
PGS001719	WA L2 in tract forceps major	HP:0031437	Pregnancy exposure	24	0.00130219	0.00207521	0.627498	0.530393	0.325207	0.5252	0.934038
PGS001721	WA L2 in tract inferior fronto-occipital fasciculus (L)	HP:0031437	Pregnancy exposure	24	0.00126154	0.00206754	0.610167	0.54181	0.324299	0.541	0.934038
PGS001728	WA L2 in tract uncinate fasciculus (R)	HP:0031437	Pregnancy exposure	24	-0.00133643	0.00203554	-0.656548	0.511536	0.326786	0.5045	0.934038
PGS001730	WA L3 in tract anterior thalamic radiation (L)	HP:0031437	Pregnancy exposure	24	0.00138265	0.00205372	0.673241	0.50086	0.327725	0.5041	0.934038
PGS001735	WA L3 in tract inferior fronto-occipital fasciculus (L)	HP:0031437	Pregnancy exposure	24	0.00121745	0.00207286	0.587327	0.55704	0.323141	0.5588	0.934038
PGS001746	WA MD in tract cingulate gyrus part of cingulum (L)	HP:0031437	Pregnancy exposure	24	0.00119867	0.00206213	0.581274	0.561111	0.322842	0.5643	0.934038
PGS001749	WA MD in tract forceps minor	HP:0031437	Pregnancy exposure	24	0.00117857	0.00202884	0.580906	0.561359	0.322823	0.556	0.934038
PGS001752	WA MD in tract inferior longitudinal fasciculus (L)	HP:0031437	Pregnancy exposure	24	0.00123909	0.00207722	0.596516	0.550887	0.323602	0.5519	0.934038
PGS001792	Primary open-angle glaucoma	HP:0031437	Pregnancy exposure	24	-0.00137251	0.0020118	-0.682229	0.495161	0.328241	0.4946	0.934038
PGS001852	Duodenitis	HP:0031437	Pregnancy exposure	24	-0.00109421	0.00205979	-0.531225	0.595313	0.320484	0.5919	0.934038
PGS001879	Ganglion and cyst of synovium, tendon, and bursa	HP:0031437	Pregnancy exposure	24	-0.00114348	0.00202573	-0.564478	0.572483	0.322027	0.5655	0.934038
PGS002028	Hypoglycemia	HP:0031437	Pregnancy exposure	24	-0.00132145	0.00201537	-0.655683	0.512092	0.326738	0.511	0.934038
PGS002062	Chronic airway obstruction	HP:0031437	Pregnancy exposure	24	0.00144747	0.0020523	0.705292	0.480698	0.329596	0.4894	0.934038
PGS002064	Appendiceal conditions	HP:0031437	Pregnancy exposure	24	0.00139475	0.00205587	0.678421	0.497571	0.328022	0.5031	0.934038
PGS002078	Genital prolapse	HP:0031437	Pregnancy exposure	24	0.00128428	0.002031	0.632338	0.527227	0.325465	0.5259	0.934038
PGS002100	Ankle spacing width	HP:0031437	Pregnancy exposure	24	0.00112989	0.00204062	0.553701	0.579836	0.321517	0.5813	0.934038
PGS002101	Apolipoprotein A	HP:0031437	Pregnancy exposure	24	0.0013102	0.00209106	0.62657	0.531002	0.325158	0.5336	0.934038
PGS002103	avMSE	HP:0031437	Pregnancy exposure	24	0.00119753	0.00203449	0.588616	0.556175	0.323205	0.5604	0.934038
PGS002113	Depression possibly related to stressful or traumatic event	HP:0031437	Pregnancy exposure	24	-0.00125422	0.00203111	-0.617505	0.536961	0.32468	0.5383	0.934038
PGS002115	Alcohol drinker status	HP:0031437	Pregnancy exposure	24	-0.0014046	0.00205969	-0.681947	0.495339	0.328225	0.5047	0.934038
PGS002149	Sleeplessness / insomnia	HP:0031437	Pregnancy exposure	24	0.00127491	0.00207974	0.613015	0.539925	0.324446	0.5345	0.934038
PGS002151	Handedness (chirality/laterality)	HP:0031437	Pregnancy exposure	24	0.00117682	0.00207065	0.568334	0.569862	0.322212	0.5663	0.934038
PGS002163	Creatinine	HP:0031437	Pregnancy exposure	24	-0.00122648	0.00208433	-0.58843	0.5563	0.323196	0.5642	0.934038
PGS002176	Hip circumference	HP:0031437	Pregnancy exposure	24	0.00115302	0.00202911	0.56824	0.569926	0.322207	0.567	0.934038
PGS002193	Pulse rate, automated reading	HP:0031437	Pregnancy exposure	24	0.00136278	0.00201201	0.677321	0.498269	0.327959	0.5019	0.934038
PGS002205	Testosterone (male only)	HP:0031437	Pregnancy exposure	24	0.0013413	0.00207678	0.645857	0.518435	0.326196	0.5158	0.934038
PGS002221	Mean reticulocyte volume	HP:0031437	Pregnancy exposure	24	-0.00110823	0.00206625	-0.536349	0.591768	0.320716	0.5908	0.934038
PGS002223	Sensitive stomach	HP:0031437	Pregnancy exposure	24	-0.00132362	0.00200964	-0.658638	0.510193	0.326902	0.5154	0.934038
PGS002263	Uterine fibroids	HP:0031437	Pregnancy exposure	24	0.00118625	0.0020964	0.565851	0.571549	0.322093	0.5653	0.934038
PGS002269	Age-related macular degeneration	HP:0031437	Pregnancy exposure	24	-0.00108637	0.00204557	-0.531084	0.59541	0.320478	0.5919	0.934038
PGS002282	Nonalcoholic fatty liver disease	HP:0031437	Pregnancy exposure	24	-0.00134371	0.00203024	-0.66185	0.508132	0.327082	0.5079	0.934038
PGS002318	Chronotype (morning person)	HP:0031437	Pregnancy exposure	24	-0.00129185	0.00202903	-0.636686	0.524391	0.325699	0.5281	0.934038
PGS002732	Chronic elevation of alanine aminotransferase	HP:0031437	Pregnancy exposure	24	-0.00127629	0.00199991	-0.638175	0.523421	0.325779	0.5234	0.934038
PGS002761	Glaucoma	HP:0031437	Pregnancy exposure	24	-0.00134943	0.00203736	-0.662341	0.507817	0.327109	0.5128	0.934038
PGS002767	Knee osteoarthritis	HP:0031437	Pregnancy exposure	24	0.00136585	0.00203367	0.671615	0.501894	0.327633	0.5012	0.934038
PGS002769	Seropositive rheumatoid arthritis	HP:0031437	Pregnancy exposure	24	0.00125709	0.00206724	0.608099	0.54318	0.324192	0.5404	0.934038
PGS002790	Autism spectrum disorder	HP:0031437	Pregnancy exposure	24	0.00117361	0.00206563	0.568163	0.569978	0.322204	0.5699	0.934038
PGS003147	Triglycerides	HP:0031437	Pregnancy exposure	24	0.00107461	0.00201868	0.532331	0.594547	0.320534	0.5862	0.934038
PGS003242	Creatine	HP:0031437	Pregnancy exposure	24	-0.00109446	0.00207489	-0.527479	0.597911	0.320316	0.5911	0.934038
PGS003361	Age of smoking initiation	HP:0031437	Pregnancy exposure	24	0.00140589	0.00208507	0.674265	0.500209	0.327784	0.4967	0.934038
PGS001142	Volume of grey matter in Intracalcarine Cortex (R)	HP:0000105	Enlarged kidney	8	0.000272978	0.00120161	0.227176	0.820307	0.286591	0.8202	0.934047
PGS001633	Volume of peripheral cortical grey matter	HP:0000105	Enlarged kidney	8	-0.000258113	0.00116185	-0.222157	0.824211	0.286496	0.8197	0.934047
PGS002755	Atopic dermatitis	HP:0000105	Enlarged kidney	8	-0.00027739	0.00121976	-0.227413	0.820123	0.286596	0.8201	0.934047
PGS000278	Pentraxin-related protein PTX3 (PTX3) serum levels	HP:0000657	Oculomotor apraxia	9	0.000182307	0.00125996	0.144693	0.884966	0.202363	0.8794	0.934052
PGS001625	Volume of grey matter in VIIIa Cerebellum (L)	HP:0002910	Elevated hepatic transaminase	19	0.000501369	0.00182523	0.274688	0.78358	0.412644	0.7831	0.934055
PGS000291	TNF-related apoptosis-inducing ligand receptor 2 (TRAIL-R2) serum levels	HP:0000201	Pierre-Robin sequence	22	0.00339375	0.00193077	1.75772	0.0789253	0.18183	0.0824	0.934081
PGS000930	Blood clot (diagnosed by doctor)	HP:0000201	Pierre-Robin sequence	22	-0.00335443	0.00195591	-1.71502	0.0864724	0.175553	0.0808	0.934081
PGS000962	Chronic ischaemic heart disease (time-to-event)	HP:0000201	Pierre-Robin sequence	22	-0.0034013	0.00193528	-1.75752	0.0789587	0.1818	0.0813	0.934081
PGS001109	Vasomotor and allergic rhinitis (time-to-event)	HP:0000201	Pierre-Robin sequence	22	0.00350211	0.00196583	1.78149	0.0749601	0.185392	0.0787	0.934081
PGS001277	PE +/- DVT	HP:0000201	Pierre-Robin sequence	22	-0.00332857	0.00194218	-1.71383	0.0866906	0.175381	0.0831	0.934081
PGS001296	Insulin-dependent diabetes mellitus (time-to-event)	HP:0000201	Pierre-Robin sequence	22	0.00338013	0.00195224	1.73142	0.0835078	0.177946	0.0831	0.934081
PGS001360	3mm strong meridian (R)	HP:0000201	Pierre-Robin sequence	22	-0.00340619	0.00195855	-1.73914	0.0821405	0.17908	0.0838	0.934081
PGS001426	Mean FA in fornix on FA skeleton	HP:0000201	Pierre-Robin sequence	22	-0.00343839	0.001982	-1.73481	0.0829052	0.178443	0.0831	0.934081
PGS001703	WA ISOVF in tract uncinate fasciculus (R)	HP:0000201	Pierre-Robin sequence	22	0.00338704	0.00192271	1.7616	0.0782668	0.182408	0.0781	0.934081
PGS002071	Other chronic nonalcoholic liver disease	HP:0000201	Pierre-Robin sequence	22	0.00350693	0.00198318	1.76834	0.0771334	0.183415	0.0794	0.934081
PGS002104	Hearing difficulty/problems	HP:0000201	Pierre-Robin sequence	22	-0.00347035	0.001963	-1.76788	0.0772096	0.183347	0.0783	0.934081
PGS002224	Sitting height	HP:0000201	Pierre-Robin sequence	22	-0.0034432	0.00198267	-1.73665	0.0825789	0.178714	0.0778	0.934081
PGS002922	Estradiol	HP:0000201	Pierre-Robin sequence	22	0.00349076	0.00201587	1.73164	0.083468	0.177978	0.0844	0.934081
PGS001425	Mean FA in fornix cres+stria terminalis on FA skeleton (R)	HP:0000158	Macroglossia	8	0.0005922	0.00119882	0.493985	0.621363	0.248041	0.6201	0.934091
PGS000705	Gallstones	HP:0100559	Lower limb asymmetry	15	-0.000363889	0.00164133	-0.221703	0.824564	0.391846	0.8264	0.934091
PGS001628	Volume of grey matter in VIIIb Cerebellum (R)	HP:0100559	Lower limb asymmetry	15	-0.000365988	0.00165049	-0.221745	0.824531	0.391847	0.827	0.934091
PGS001691	WA ISOVF in tract cingulate gyrus part of cingulum (L)	HP:0100559	Lower limb asymmetry	15	0.000369615	0.00162669	0.227219	0.820273	0.391951	0.8247	0.934091
PGS002117	PP interval	HP:0100559	Lower limb asymmetry	15	-0.000345071	0.00162618	-0.212197	0.831971	0.391672	0.8276	0.934091
PGS002231	Qualifications (years of education)	HP:0100559	Lower limb asymmetry	15	-0.000355261	0.00161319	-0.220223	0.825717	0.391818	0.8268	0.934091
PGS001698	WA ISOVF in tract superior longitudinal fasciculus (L)	HP:0000657	Oculomotor apraxia	9	0.000195204	0.00126302	0.154554	0.877186	0.202488	0.8803	0.934094
PGS002237	Chronic Kidney Disease (stage 3 or greater)	HP:0004812	B Acute Lymphoblastic Leukemia	8	-0.000652628	0.00121577	-0.536801	0.591455	0.154425	0.5823	0.9341
PGS001490	Mean ICVF in tapetum on FA skeleton (L)	HP:0002110	Bronchiectasis	5	0.00111734	0.000931248	1.19983	0.230326	0.327443	0.2269	0.934102
PGS002082	Lupus (localized and systemic)	HP:0012173	Orthostatic tachycardia	7	5.44268e-05	0.00111201	0.0489444	0.960968	0.3378	0.9567	0.934114
PGS000233	Dickkopf-related protein 1 (Dkk-1) serum levels	HP:0000103	Polyuria	10	-0.000671462	0.00135749	-0.494633	0.620905	0.242449	0.6185	0.934119
PGS000594	Cancer of other male genital organs	HP:0000103	Polyuria	10	-0.000652298	0.00134111	-0.486385	0.626739	0.242107	0.6242	0.934119
PGS000738	Vitiligo	HP:0000103	Polyuria	10	-0.000672287	0.00135638	-0.495649	0.620188	0.242491	0.624	0.934119
PGS001160	Trunk mass (predicted)	HP:0000103	Polyuria	10	0.000653753	0.00132668	0.492773	0.622218	0.242371	0.6175	0.934119
PGS001243	Ankle spacing width (R)	HP:0000103	Polyuria	10	0.00064565	0.00132185	0.488444	0.62528	0.242192	0.6129	0.934119
PGS001272	Chronic renal failure (time-to-event)	HP:0000103	Polyuria	10	0.000662812	0.00135055	0.490772	0.623633	0.242288	0.6191	0.934119
PGS001361	3mm strong meridian angle (L)	HP:0000103	Polyuria	10	-0.000673801	0.00134561	-0.50074	0.616601	0.242705	0.6153	0.934119
PGS001458	Mean ICVF in cingulum cingulate gyrus on FA skeleton (R)	HP:0000103	Polyuria	10	-0.000640284	0.00133339	-0.480194	0.631134	0.241854	0.6239	0.934119
PGS001465	Mean ICVF in fornix on FA skeleton	HP:0000103	Polyuria	10	-0.000677969	0.00132222	-0.51275	0.608174	0.24322	0.6122	0.934119
PGS001503	Mean ISOVF in sagittal stratum on FA skeleton (R)	HP:0000103	Polyuria	10	-0.000660591	0.00131473	-0.502455	0.615394	0.242778	0.615	0.934119
PGS001509	Median T2star in pallidum (L)	HP:0000103	Polyuria	10	0.000682012	0.001323	0.515505	0.606248	0.243339	0.6069	0.934119
PGS001565	Volume of grey matter in I-IV Cerebellum (L)	HP:0000103	Polyuria	10	0.00066672	0.001346	0.495333	0.620411	0.242478	0.6201	0.934119
PGS001602	Volume of grey matter in Supracalcarine Cortex (R)	HP:0000103	Polyuria	10	0.000649476	0.00133998	0.48469	0.627941	0.242037	0.619	0.934119
PGS001611	Volume of grey matter in V Cerebellum (R)	HP:0000103	Polyuria	10	0.000661237	0.0013232	0.499726	0.617314	0.242663	0.6248	0.934119
PGS001637	Volume of thalamus (L)	HP:0000103	Polyuria	10	-0.000671034	0.00133831	-0.501403	0.616134	0.242734	0.621	0.934119
PGS001690	WA ISOVF in tract anterior thalamic radiation (R)	HP:0000103	Polyuria	10	-0.000667516	0.00135674	-0.492001	0.622764	0.242339	0.6106	0.934119
PGS001734	WA L3 in tract forceps minor	HP:0000103	Polyuria	10	-0.000651762	0.00133305	-0.488924	0.62494	0.242211	0.6232	0.934119
PGS001764	WA MO in tract superior longitudinal fasciculus (L)	HP:0000103	Polyuria	10	0.000642532	0.00132173	0.48613	0.62692	0.242096	0.6207	0.934119
PGS002080	Rhesus isoimmunization in pregnancy	HP:0000103	Polyuria	10	-0.000650824	0.00134297	-0.484615	0.627994	0.242034	0.616	0.934119
PGS002175	Speed of sound through heel	HP:0000103	Polyuria	10	0.000701933	0.0013629	0.51503	0.60658	0.243319	0.6156	0.934119
PGS002190	Platelet distribution width	HP:0000103	Polyuria	10	-0.000659297	0.00131936	-0.499711	0.617325	0.242662	0.6061	0.934119
PGS002264	Pancreatic ductal adenocarcinoma	HP:0000103	Polyuria	10	-0.000659659	0.00132358	-0.49839	0.618255	0.242606	0.6155	0.934119
PGS002269	Age-related macular degeneration	HP:0000103	Polyuria	10	0.000671424	0.00132485	0.506794	0.612346	0.242963	0.6168	0.934119
PGS002759	Depression	HP:0000103	Polyuria	10	0.000672131	0.00131746	0.51017	0.60998	0.243108	0.6145	0.934119
PGS002774	Incident atrial fibrillation	HP:0000103	Polyuria	10	0.000670709	0.00135522	0.494906	0.620712	0.24246	0.6199	0.934119
PGS001499	Mean ISOVF in fornix on FA skeleton	HP:0000829	Hypoparathyroidism	5	-0.000762163	0.000946978	-0.804837	0.420995	0.130856	0.4204	0.934132
PGS000822	Urinary albumin to creatinine ratio	HP:0000829	Hypoparathyroidism	5	-0.000748819	0.000961488	-0.778813	0.436168	0.129115	0.4276	0.934139
PGS001029	Other disorders of cornea (time-to-event)	HP:0000829	Hypoparathyroidism	5	-0.000750631	0.000952352	-0.788186	0.430667	0.129736	0.4337	0.934139
PGS001153	Folic acid or folate (Vitamin B9)	HP:0000829	Hypoparathyroidism	5	-0.000775332	0.00094013	-0.824707	0.409621	0.132224	0.4252	0.934139
PGS001335	Vascular/heart problems diagnosed by doctor High BP	HP:0000829	Hypoparathyroidism	5	0.000733364	0.000922587	0.794899	0.426752	0.130185	0.4323	0.934139
PGS001453	Mean ICVF in anterior limb of internal capsule on FA skeleton (R)	HP:0000829	Hypoparathyroidism	5	-0.000771888	0.000951324	-0.811382	0.417228	0.131303	0.4252	0.934139
PGS001558	Volume of grey matter in Frontal Orbital Cortex (L)	HP:0000829	Hypoparathyroidism	5	0.000731859	0.000933115	0.784318	0.432932	0.129479	0.4317	0.934139
PGS001580	Volume of grey matter in Occipital Fusiform Gyrus (L)	HP:0000829	Hypoparathyroidism	5	-0.000748653	0.000951624	-0.786711	0.43153	0.129638	0.4288	0.934139
PGS001653	WA FA in tract inferior fronto-occipital fasciculus (R)	HP:0000829	Hypoparathyroidism	5	-0.000753586	0.000954473	-0.789531	0.429881	0.129825	0.428	0.934139
PGS001679	WA ICVF in tract parahippocampal part of cingulum (R)	HP:0000829	Hypoparathyroidism	5	-0.000735431	0.000928309	-0.792227	0.428308	0.130006	0.4272	0.934139
PGS001735	WA L3 in tract inferior fronto-occipital fasciculus (L)	HP:0000829	Hypoparathyroidism	5	0.000756499	0.000950856	0.795598	0.426345	0.130232	0.4309	0.934139
PGS002020	Benign neoplasm of other parts of digestive system	HP:0000829	Hypoparathyroidism	5	0.000758817	0.000943952	0.803872	0.421551	0.130791	0.433	0.934139
PGS002022	Nontoxic multinodular goiter	HP:0000829	Hypoparathyroidism	5	0.000742781	0.000937309	0.792462	0.428171	0.130021	0.4314	0.934139
PGS002288	Pelvic organ prolapse	HP:0000829	Hypoparathyroidism	5	0.000725555	0.000928447	0.781472	0.434603	0.129291	0.4304	0.934139
PGS003335	Bladder cancer	HP:0000829	Hypoparathyroidism	5	0.000749	0.000939289	0.797412	0.425292	0.130354	0.4223	0.934139
PGS003391	Lung cancer	HP:0000829	Hypoparathyroidism	5	-0.000772884	0.000952526	-0.811404	0.417215	0.131305	0.429	0.934139
PGS003393	Lung adenocarcinoma	HP:0000829	Hypoparathyroidism	5	-0.000749577	0.000929834	-0.80614	0.420243	0.130945	0.4261	0.934139
PGS003400	Obesity	HP:0000829	Hypoparathyroidism	5	-0.000731585	0.00092605	-0.790005	0.429604	0.129857	0.4342	0.934139
PGS001038	Left heel bone mineral density (BMD) T-score, automated	HP:0000286	Epicanthus	18	0.000234296	0.00180682	0.129673	0.896836	0.273303	0.8954	0.934141
PGS001369	Acute appendicitis (time-to-event)	HP:0009716	Subependymal nodules	10	-0.00126197	0.00133206	-0.947381	0.343541	0.196134	0.3549	0.934153
PGS001319	Other metabolic disorders (time-to-event)	HP:0000958	Dry skin	11	-0.000850313	0.00137475	-0.618521	0.536291	0.753957	0.8067	0.934155
PGS001635	Volume of putamen (L)	HP:0000958	Dry skin	11	-0.000352024	0.00137844	-0.25538	0.798452	0.740615	0.8061	0.934155
PGS001764	WA MO in tract superior longitudinal fasciculus (L)	HP:0012734	Ketotic hypoglycemia	5	-0.000236051	0.00093567	-0.25228	0.800846	0.225245	0.7918	0.934163
PGS003177	Vitamin D	HP:0031437	Pregnancy exposure	24	0.00112342	0.00213863	0.525301	0.599423	0.320219	0.593	0.934169
PGS001112	Aspirin	HP:0000957	Cafe-au-lait spot	22	0.00131485	0.00195945	0.671033	0.502265	0.047095	0.5097	0.934179
PGS002117	PP interval	HP:0000047	Hypospadias	18	-0.000185659	0.0017731	-0.104709	0.916616	1.195	0.9177	0.934207
PGS001445	Mean FA in superior longitudinal fasciculus on FA skeleton (L)	HP:0000098	Tall stature	35	-0.000211396	0.00246413	-0.0857893	0.931641	0.387333	0.933	0.934208
PGS001557	Volume of grey matter in Frontal Operculum Cortex (L)	HP:0000098	Tall stature	35	-0.000204734	0.00247408	-0.0827518	0.934056	0.387312	0.9332	0.934208
PGS002159	Aspartate aminotransferase	HP:0000670	Carious teeth	6	0.00176641	0.00102638	1.72102	0.0853786	0.285286	0.0836	0.93421
PGS000703	Angina	HP:0000958	Dry skin	11	-0.000330359	0.00138487	-0.238548	0.811477	0.740265	0.8076	0.93421
PGS000430	Melanomas of skin (diagnosis or history)	HP:0031437	Pregnancy exposure	24	0.00106167	0.00203406	0.521949	0.601755	0.320071	0.5958	0.934221
PGS002052	Occlusion and stenosis of precerebral arteries	HP:0031437	Pregnancy exposure	24	-0.00109239	0.0020616	-0.529875	0.596249	0.320424	0.5963	0.934221
PGS002096	Abdominal pain	HP:0031437	Pregnancy exposure	24	0.00110284	0.00205861	0.535721	0.592202	0.320687	0.5954	0.934221
PGS002111	Ever depressed for a whole week	HP:0031437	Pregnancy exposure	24	0.00108261	0.00207402	0.521986	0.601729	0.320072	0.5961	0.934221
PGS002255	Physical activity (measured)	HP:0003234	Decreased plasma carnitine	5	-1.207e-06	0.000950462	-0.00126991	0.998987	0.329751	0.999	0.934223
PGS001036	Epstein Barr virus nuclear antigen 1 IgG seropositivity	HP:0001342	Cerebral hemorrhage	8	0.000857943	0.00118863	0.721789	0.470495	0.472063	0.4732	0.934225
PGS000256	Melusin (ITGB1BP2) serum levels	HP:0002901	Hypocalcemia	7	-4.98477e-05	0.00112529	-0.0442975	0.964671	0.247166	0.966	0.934227
PGS001745	WA MD in tract anterior thalamic radiation (L)	HP:0002901	Hypocalcemia	7	-4.74909e-05	0.00111485	-0.0425985	0.966025	0.24716	0.9661	0.934227
PGS002179	Impedance of whole body	HP:0002901	Hypocalcemia	7	4.51601e-05	0.0010917	0.0413667	0.967007	0.247155	0.9644	0.934227
PGS002132	Falls in the last year	HP:0000164	Abnormality of the dentition	10	0.000911495	0.00133769	0.681397	0.495687	0.0861366	0.487	0.934228
PGS000042	Coeliac disease	HP:0010648	Dermal translucency	8	-0.00202489	0.00118455	-1.70941	0.087506	0.373764	0.0808	0.934228
PGS000088	Basophil count	HP:0010648	Dermal translucency	8	0.00260947	0.00117735	2.21638	0.0267601	0.457535	0.0277	0.934228
PGS000091	Eosinophil percentage of white cells	HP:0010648	Dermal translucency	8	0.0027502	0.00118497	2.3209	0.0203771	0.477474	0.0202	0.934228
PGS000128	Hemoglobin A1c	HP:0010648	Dermal translucency	8	-0.00218102	0.00117851	-1.85066	0.0643429	0.394943	0.0603	0.934228
PGS000218	Agouti-related protein (AGRP) serum levels	HP:0010648	Dermal translucency	8	-0.00268953	0.00117989	-2.27948	0.0227271	0.469464	0.0217	0.934228
PGS000219	Ovarian cancer-related tumor marker CA 125 (CA-125) serum levels	HP:0010648	Dermal translucency	8	-0.00252913	0.00118792	-2.12905	0.0333535	0.441572	0.0319	0.934228
PGS000223	Tumor necrosis factor receptor superfamily member 5 (CD40) serum levels	HP:0010648	Dermal translucency	8	-0.00210625	0.00119412	-1.76386	0.0778852	0.381729	0.0775	0.934228
PGS000226	Cystatin-B (CSTB) serum levels	HP:0010648	Dermal translucency	8	-0.00323475	0.00118367	-2.73283	0.00632604	0.564912	0.0063	0.934228
PGS000231	C-X-C motif chemokine 16 (CXCL16) serum levels	HP:0010648	Dermal translucency	8	0.00256271	0.00118774	2.15764	0.031056	0.446729	0.03	0.934228
PGS000241	Galanin peptides (GAL) serum levels	HP:0010648	Dermal translucency	8	0.00221847	0.00117995	1.88014	0.0602117	0.399574	0.0586	0.934228
PGS000244	Growth hormone (GH) serum levels	HP:0010648	Dermal translucency	8	-0.00237352	0.00121035	-1.96102	0.0499935	0.412653	0.0498	0.934228
PGS000255	Pro-interleukin-16 (IL16) serum levels	HP:0010648	Dermal translucency	8	-0.00248173	0.00120454	-2.06032	0.039477	0.429458	0.0344	0.934228
PGS000256	Melusin (ITGB1BP2) serum levels	HP:0010648	Dermal translucency	8	0.0020625	0.00120197	1.71594	0.0863046	0.374706	0.09	0.934228
PGS000258	Kallikrein-6 (KLK6) serum levels	HP:0010648	Dermal translucency	8	-0.00341354	0.00118908	-2.87074	0.00413145	0.597333	0.0047	0.934228
PGS000271	Osteoprotegerin (OPG) serum levels	HP:0010648	Dermal translucency	8	-0.0022584	0.00119172	-1.89508	0.0582038	0.401948	0.0611	0.934228
PGS000273	Proteinase-activated receptor 1 (PAR-1) serum levels	HP:0010648	Dermal translucency	8	-0.00229906	0.00118319	-1.9431	0.0521227	0.409707	0.0556	0.934228
PGS000274	Platelet-derived growth factor subunit B (PDGF_subunit_B) serum levels	HP:0010648	Dermal translucency	8	0.00271388	0.00118697	2.2864	0.0223189	0.470792	0.0222	0.934228
PGS000277	P-selectin glycoprotein ligand 1 (PSGL-1) serum levels	HP:0010648	Dermal translucency	8	0.00235518	0.00118216	1.99227	0.0464562	0.417852	0.0509	0.934228
PGS000278	Pentraxin-related protein PTX3 (PTX3) serum levels	HP:0010648	Dermal translucency	8	-0.00193072	0.0011872	-1.62628	0.104024	0.362081	0.0929	0.934228
PGS000281	Resistin (RETN) serum levels	HP:0010648	Dermal translucency	8	-0.00222671	0.00120383	-1.84969	0.0644831	0.394791	0.0643	0.934228
PGS000284	ST2 protein (ST2) serum levels	HP:0010648	Dermal translucency	8	-0.00257752	0.0011943	-2.15818	0.0310138	0.446827	0.0305	0.934228
PGS000288	Tumor necrosis factor receptor 2 (TNF-R2) serum levels	HP:0010648	Dermal translucency	8	-0.00225098	0.00119323	-1.88646	0.0593556	0.400576	0.0613	0.934228
PGS000324	Enthesitis-related Juvenile Idiophatic Arthritis	HP:0010648	Dermal translucency	8	0.00201631	0.00121719	1.65652	0.0977489	0.366264	0.0899	0.934228
PGS000325	Oligoarthritis Juvenile Idiophatic Arthritis	HP:0010648	Dermal translucency	8	0.00170125	0.00118567	1.43485	0.151463	0.337383	0.0857	0.934228
PGS000326	Rheumatoid-factor-negative Polyarthritis (Juvenile Idiophatic Arthritis)	HP:0010648	Dermal translucency	8	0.00256448	0.00119235	2.15078	0.0315946	0.445485	0.0499	0.934228
PGS000405	Skin cancer	HP:0010648	Dermal translucency	8	-0.00208536	0.00120767	-1.72676	0.0843421	0.376275	0.08	0.934228
PGS000442	Other non-epithelial cancer of skin	HP:0010648	Dermal translucency	8	-0.00214279	0.00121291	-1.76665	0.077415	0.382146	0.0805	0.934228
PGS000679	Creatinine in urine [umol/L]	HP:0010648	Dermal translucency	8	-0.00248401	0.00118182	-2.10184	0.0356724	0.43673	0.0366	0.934228
PGS000710	Myocardial infarction	HP:0010648	Dermal translucency	8	0.0023138	0.00118048	1.96004	0.0501082	0.412491	0.0497	0.934228
PGS000763	Hearing aid use	HP:0010648	Dermal translucency	8	0.00282604	0.00117877	2.39744	0.0165871	0.492655	0.0132	0.934228
PGS000766	Cutaneous melanoma	HP:0010648	Dermal translucency	8	-0.00202251	0.00119133	-1.6977	0.089696	0.372083	0.0953	0.934228
PGS000927	Other dermatitis (time-to-event)	HP:0010648	Dermal translucency	8	0.00313883	0.0011842	2.65059	0.0080887	0.54633	0.0091	0.934228
PGS000958	Essential hypertension	HP:0010648	Dermal translucency	8	0.00216224	0.00116562	1.85502	0.0637182	0.395623	0.0625	0.934228
PGS001004	Number of non-cancer illnesses	HP:0010648	Dermal translucency	8	0.00254166	0.00118426	2.1462	0.0319586	0.444657	0.0305	0.934228
PGS001026	Forearm or wrist fracture	HP:0010648	Dermal translucency	8	0.00256771	0.00120948	2.12299	0.0338586	0.440488	0.0351	0.934228
PGS001030	Pulmonary fibrosis	HP:0010648	Dermal translucency	8	0.00189311	0.00115543	1.63845	0.101461	0.363755	0.0949	0.934228
PGS001036	Epstein Barr virus nuclear antigen 1 IgG seropositivity	HP:0010648	Dermal translucency	8	-0.00207981	0.00118919	-1.74894	0.0804312	0.379522	0.0806	0.934228
PGS001044	Glucosamine intake	HP:0010648	Dermal translucency	8	-0.00224266	0.00118683	-1.88962	0.0589307	0.401079	0.0585	0.934228
PGS001102	Body fat percentage (left arm)	HP:0010648	Dermal translucency	8	-0.00272627	0.00118222	-2.30605	0.0211938	0.474587	0.0219	0.934228
PGS001103	Body fat percentage (left leg)	HP:0010648	Dermal translucency	8	-0.00214297	0.00117737	-1.82014	0.0688637	0.390225	0.0728	0.934228
PGS001104	Body fat percentage (right leg)	HP:0010648	Dermal translucency	8	-0.00199963	0.00117582	-1.70063	0.0891442	0.372502	0.0881	0.934228
PGS001106	Percentage of right arm fat	HP:0010648	Dermal translucency	8	-0.00252676	0.00118324	-2.13547	0.0328254	0.442724	0.0281	0.934228
PGS001118	Taking other prescription medications	HP:0010648	Dermal translucency	8	0.00227349	0.00120959	1.87955	0.0602918	0.399481	0.0603	0.934228
PGS001138	Rheumatoid factor [> 16 IU/mL]	HP:0010648	Dermal translucency	8	-0.00223925	0.00118365	-1.89182	0.0586368	0.401429	0.0607	0.934228
PGS001144	Arm fat mass (L)	HP:0010648	Dermal translucency	8	-0.00196229	0.00116956	-1.6778	0.0935181	0.369253	0.0974	0.934228
PGS001145	Arm fat mass (R)	HP:0010648	Dermal translucency	8	-0.00199491	0.00116862	-1.70707	0.0879409	0.373427	0.0888	0.934228
PGS001185	Intra-ocular pressure, Goldmann-correlated ¬Æ	HP:0010648	Dermal translucency	8	0.0021387	0.00118329	1.80742	0.0708239	0.388282	0.071	0.934228
PGS001192	Gonarthrosis [arthrosis of knee] (time-to-event)	HP:0010648	Dermal translucency	8	-0.00217264	0.00118192	-1.83823	0.0661542	0.393011	0.0668	0.934228
PGS001251	Other interstitial pulmonary diseases (time-to-event)	HP:0010648	Dermal translucency	8	0.00215979	0.00115852	1.86426	0.0624088	0.39707	0.0576	0.934228
PGS001259	Hayfever/allergic rhinitis	HP:0010648	Dermal translucency	8	0.00313911	0.00120049	2.61486	0.00898312	0.538431	0.009	0.934228
PGS001309	Other rheumatoid arthritis (time-to-event)	HP:0010648	Dermal translucency	8	0.00230729	0.00119971	1.9232	0.0545742	0.406469	0.0557	0.934228
PGS001372	Age hayfever or allergic rhinitis diagnosed by doctor	HP:0010648	Dermal translucency	8	-0.00257974	0.0011785	-2.18901	0.0286933	0.452464	0.0269	0.934228
PGS001373	Age started wearing glasses or contact lenses	HP:0010648	Dermal translucency	8	-0.00220099	0.00118317	-1.86025	0.0629739	0.396441	0.0583	0.934228
PGS001381	Corneal hysteresis (R)	HP:0010648	Dermal translucency	8	0.00219197	0.00119717	1.83095	0.0672331	0.391888	0.0686	0.934228
PGS001382	Corneal resistance factor (L)	HP:0010648	Dermal translucency	8	0.00215288	0.00117833	1.82706	0.0678173	0.391287	0.0693	0.934228
PGS001384	Degree bothered by feeling tired all the time in the last 3 months	HP:0010648	Dermal translucency	8	-0.00234646	0.00116408	-2.01572	0.0439421	0.421808	0.0405	0.934228
PGS001386	Degree bothered by pain in arms/legs/joints in the past 3 months	HP:0010648	Dermal translucency	8	-0.00251651	0.00120124	-2.09493	0.0362833	0.435509	0.0358	0.934228
PGS001398	Friendship satisfaction	HP:0010648	Dermal translucency	8	0.00313246	0.00120998	2.58884	0.00968888	0.532747	0.0095	0.934228
PGS001410	Intra-ocular pressure, corneal-compensated (R)	HP:0010648	Dermal translucency	8	0.00205162	0.00121452	1.68924	0.091305	0.370876	0.0865	0.934228
PGS001411	Intra-ocular pressure, Goldmann-correlated (L)	HP:0010648	Dermal translucency	8	0.00328007	0.00119464	2.74565	0.00608473	0.56786	0.0067	0.934228
PGS001422	Mean FA in cingulum hippocampus on FA skeleton (R)	HP:0010648	Dermal translucency	8	-0.00199009	0.00119693	-1.66267	0.0965106	0.367124	0.0971	0.934228
PGS001423	Mean FA in corticospinal tract on FA skeleton (R)	HP:0010648	Dermal translucency	8	0.0019484	0.00117154	1.66311	0.0964229	0.367185	0.0963	0.934228
PGS001430	Mean FA in posterior limb of internal capsule on FA skeleton (L)	HP:0010648	Dermal translucency	8	0.00207598	0.00117586	1.7655	0.0776082	0.381974	0.0814	0.934228
PGS001443	Mean FA in superior fronto-occipital fasciculus on FA skeleton (L)	HP:0010648	Dermal translucency	8	0.00196345	0.00117952	1.66462	0.0961219	0.367397	0.0942	0.934228
PGS001455	Mean ICVF in cerebral peduncle on FA skeleton (L)	HP:0010648	Dermal translucency	8	-0.00202599	0.00119273	-1.69862	0.0895231	0.372214	0.0887	0.934228
PGS001470	Mean ICVF in medial lemniscus on FA skeleton (R)	HP:0010648	Dermal translucency	8	-0.00198313	0.00118192	-1.67789	0.0935009	0.369266	0.0935	0.934228
PGS001483	Mean ICVF in superior cerebellar peduncle on FA skeleton (R)	HP:0010648	Dermal translucency	8	0.00209955	0.00119243	1.76074	0.0784123	0.381266	0.072	0.934228
PGS001498	Mean ISOVF in external capsule on FA skeleton (L)	HP:0010648	Dermal translucency	8	0.00268425	0.00116854	2.29709	0.0217006	0.472852	0.021	0.934228
PGS001503	Mean ISOVF in sagittal stratum on FA skeleton (R)	HP:0010648	Dermal translucency	8	0.00253156	0.00117523	2.1541	0.031333	0.446086	0.0319	0.934228
PGS001510	Median T2star in pallidum (R)	HP:0010648	Dermal translucency	8	0.0020416	0.00117637	1.73551	0.0827806	0.377551	0.0846	0.934228
PGS001512	Median T2star in putamen (R)	HP:0010648	Dermal translucency	8	0.00209129	0.00119431	1.75105	0.0800675	0.379833	0.0834	0.934228
PGS001520	Position of the pulse wave peak	HP:0010648	Dermal translucency	8	-0.00229933	0.00119283	-1.92762	0.0540219	0.407185	0.0585	0.934228
PGS001533	Tinnitus severity	HP:0010648	Dermal translucency	8	-0.00216058	0.00120648	-1.79082	0.0734504	0.385766	0.0669	0.934228
PGS001536	Vitiligo (time-to-event)	HP:0010648	Dermal translucency	8	0.00246813	0.00119334	2.06826	0.0387245	0.430837	0.0394	0.934228
PGS001548	Volume of grey matter in Central Opercular Cortex (L)	HP:0010648	Dermal translucency	8	-0.002186	0.00117287	-1.8638	0.0624732	0.396998	0.0617	0.934228
PGS001554	Volume of grey matter in Crus II Cerebellum (L)	HP:0010648	Dermal translucency	8	-0.00316614	0.00119342	-2.65299	0.00803159	0.546864	0.0071	0.934228
PGS001555	Volume of grey matter in Crus II Cerebellum (R)	HP:0010648	Dermal translucency	8	-0.00222234	0.00123431	-1.80047	0.0719131	0.387226	0.076	0.934228
PGS001556	Volume of grey matter in Cuneal Cortex (R)	HP:0010648	Dermal translucency	8	-0.00222269	0.00119247	-1.86394	0.0624544	0.397019	0.0624	0.934228
PGS001557	Volume of grey matter in Frontal Operculum Cortex (L)	HP:0010648	Dermal translucency	8	-0.00301464	0.00118883	-2.5358	0.0112828	0.521332	0.0119	0.934228
PGS001558	Volume of grey matter in Frontal Orbital Cortex (L)	HP:0010648	Dermal translucency	8	0.00262362	0.00117761	2.22791	0.0259799	0.459691	0.0266	0.934228
PGS001578	Volume of grey matter in Middle Frontal Gyrus (R)	HP:0010648	Dermal translucency	8	-0.00241398	0.00120032	-2.01111	0.0444267	0.421028	0.0452	0.934228
PGS001605	Volume of grey matter in Temporal Fusiform Cortex, posterior division (R)	HP:0010648	Dermal translucency	8	-0.00202616	0.00119408	-1.69684	0.0898593	0.371959	0.0919	0.934228
PGS001614	Volume of grey matter in Vermis Crus II Cerebellum	HP:0010648	Dermal translucency	8	0.00213664	0.00120217	1.77732	0.0756441	0.383738	0.0792	0.934228
PGS001636	Volume of putamen (R)	HP:0010648	Dermal translucency	8	-0.00232613	0.0011516	-2.01991	0.0435048	0.422521	0.0421	0.934228
PGS001707	WA L1 in tract inferior longitudinal fasciculus (L)	HP:0010648	Dermal translucency	8	0.00208445	0.00120497	1.72988	0.0837827	0.376729	0.0824	0.934228
PGS001709	WA L1 in tract superior longitudinal fasciculus (L)	HP:0010648	Dermal translucency	8	0.0022185	0.00118913	1.86565	0.0622143	0.397288	0.064	0.934228
PGS001710	WA L1 in tract superior longitudinal fasciculus (R)	HP:0010648	Dermal translucency	8	0.00258125	0.00116815	2.20968	0.0272227	0.456288	0.0246	0.934228
PGS001714	WA L2 in tract acoustic radiation (R)	HP:0010648	Dermal translucency	8	0.00209337	0.00120573	1.73618	0.0826626	0.377649	0.0821	0.934228
PGS001718	WA L2 in tract cingulate gyrus part of cingulum (R)	HP:0010648	Dermal translucency	8	0.00273071	0.00117374	2.32651	0.0200753	0.478571	0.0182	0.934228
PGS001732	WA L3 in tract cingulate gyrus part of cingulum (L)	HP:0010648	Dermal translucency	8	0.00231113	0.00119994	1.92605	0.0542184	0.40693	0.058	0.934228
PGS001772	ZEBRA antigen for Epstein-Barr Virus	HP:0010648	Dermal translucency	8	0.00377441	0.0012126	3.11266	0.00187625	0.657998	0.0026	0.934228
PGS001786	Appendectomy	HP:0010648	Dermal translucency	8	0.00216233	0.0011799	1.83263	0.0669833	0.392146	0.074	0.934228
PGS002045	Inflammation of the eye	HP:0010648	Dermal translucency	8	0.00274082	0.0011816	2.31959	0.0204476	0.47722	0.0218	0.934228
PGS002058	Hemorrhoids	HP:0010648	Dermal translucency	8	-0.00227629	0.00120805	-1.88427	0.0596505	0.400229	0.0573	0.934228
PGS002065	Inguinal hernia	HP:0010648	Dermal translucency	8	-0.00210434	0.00119804	-1.75649	0.0791344	0.380637	0.0741	0.934228
PGS002074	Hematuria	HP:0010648	Dermal translucency	8	0.00207645	0.00119317	1.74028	0.0819393	0.37825	0.0825	0.934228
PGS002085	Seborrheic keratosis	HP:0010648	Dermal translucency	8	0.00220954	0.00116071	1.90362	0.0570813	0.403314	0.0547	0.934228
PGS002086	Diseases of hair and hair follicles	HP:0010648	Dermal translucency	8	-0.00215847	0.00120974	-1.78425	0.074512	0.384776	0.069	0.934228
PGS002087	Sebaceous cyst	HP:0010648	Dermal translucency	8	-0.00236988	0.00122358	-1.93684	0.0528837	0.408685	0.0533	0.934228
PGS002088	Rheumatoid arthritis	HP:0010648	Dermal translucency	8	0.00220735	0.00119536	1.8466	0.0649305	0.39431	0.0632	0.934228
PGS002091	Polymyalgia Rheumatica	HP:0010648	Dermal translucency	8	0.0026632	0.00117801	2.26075	0.0238653	0.465888	0.0221	0.934228
PGS002109	Hair colour (natural, before greying)	HP:0010648	Dermal translucency	8	0.00250123	0.00119283	2.09688	0.0361098	0.435854	0.0344	0.934228
PGS002115	Alcohol drinker status	HP:0010648	Dermal translucency	8	0.0023164	0.00119271	1.94213	0.0522398	0.409549	0.0497	0.934228
PGS002117	PP interval	HP:0010648	Dermal translucency	8	-0.00247266	0.00118911	-2.07943	0.0376854	0.432787	0.0371	0.934228
PGS002121	RR interval	HP:0010648	Dermal translucency	8	-0.00265501	0.00118507	-2.24039	0.025158	0.462035	0.0248	0.934228
PGS002132	Falls in the last year	HP:0010648	Dermal translucency	8	0.00295189	0.00119444	2.47135	0.0135303	0.507775	0.015	0.934228
PGS002137	Fractured/broken bones in last 5 years	HP:0010648	Dermal translucency	8	0.00217838	0.00118434	1.83932	0.0659927	0.393181	0.0629	0.934228
PGS002162	Creatinine (enzymatic) in urine	HP:0010648	Dermal translucency	8	-0.00239722	0.0011748	-2.04053	0.0414079	0.426044	0.0422	0.934228
PGS002192	Potassium in urine	HP:0010648	Dermal translucency	8	-0.00296809	0.00120262	-2.46802	0.0136567	0.507083	0.0124	0.934228
PGS002226	Sodium in urine	HP:0010648	Dermal translucency	8	-0.0020325	0.00118408	-1.71653	0.0861963	0.374791	0.0821	0.934228
PGS002230	Water intake	HP:0010648	Dermal translucency	8	0.00271437	0.0011642	2.33154	0.0198083	0.479556	0.0198	0.934228
PGS002242	Breast cancer	HP:0010648	Dermal translucency	8	-0.00256271	0.00119297	-2.14817	0.0318012	0.445014	0.031	0.934228
PGS002276	QTc duration	HP:0010648	Dermal translucency	8	-0.00202015	0.00117877	-1.71378	0.0866994	0.374395	0.0872	0.934228
PGS002278	Supranormal left ventricular ejection fraction	HP:0010648	Dermal translucency	8	0.00198558	0.00117588	1.68858	0.0914311	0.370782	0.0912	0.934228
PGS002303	Diffuse large B-cell lymphoma	HP:0010648	Dermal translucency	8	-0.00212576	0.00117443	-1.81004	0.0704166	0.388681	0.0662	0.934228
PGS002725	Ischemic stroke	HP:0010648	Dermal translucency	8	0.00199735	0.00119057	1.67764	0.0935496	0.36923	0.0959	0.934228
PGS002776	Incident coronary artery disease	HP:0010648	Dermal translucency	8	0.00237336	0.00118243	2.00718	0.0448436	0.420363	0.0469	0.934228
PGS002828	Alcohol consumption	HP:0010648	Dermal translucency	8	0.00202789	0.00118341	1.7136	0.0867331	0.374368	0.0816	0.934228
PGS003162	Vitamin B12	HP:0010648	Dermal translucency	8	0.0022706	0.00120575	1.88314	0.0598046	0.400048	0.0511	0.934228
PGS003390	Head and neck squamous cell carcinoma	HP:0010648	Dermal translucency	8	0.00309029	0.00121459	2.54431	0.0110124	0.523147	0.0112	0.934228
PGS000082	Ovarian cancer	HP:0000787	Nephrolithiasis	11	3.20872e-05	0.00137876	0.0232725	0.981435	0.175649	0.9814	0.934246
PGS000250	Interleukin-1 receptor antagonist protein (IL-1ra) serum levels	HP:0000787	Nephrolithiasis	11	1.99196e-05	0.00141848	0.014043	0.988797	0.175634	0.9893	0.934246
PGS000281	Resistin (RETN) serum levels	HP:0000787	Nephrolithiasis	11	2.91492e-05	0.00141227	0.02064	0.983535	0.175644	0.9827	0.934246
PGS000294	Vascular endothelial growth factor A (VEGF-A) serum levels	HP:0000787	Nephrolithiasis	11	9.33421e-06	0.00141543	0.0065946	0.994739	0.175628	0.9945	0.934246
PGS000351	Invasive epithelial ovarian cancer	HP:0000787	Nephrolithiasis	11	-4.62697e-06	0.00138811	-0.0033333	0.997341	0.175626	0.9975	0.934246
PGS001254	Dupuytren's contracture	HP:0000787	Nephrolithiasis	11	-1.8823e-05	0.00140627	-0.0133851	0.989322	0.175633	0.9907	0.934246
PGS001373	Age started wearing glasses or contact lenses	HP:0000787	Nephrolithiasis	11	-2.54452e-05	0.00138804	-0.0183318	0.985376	0.17564	0.9846	0.934246
PGS001418	Mean FA in cerebral peduncle on FA skeleton (L)	HP:0000787	Nephrolithiasis	11	-4.27682e-06	0.00140871	-0.00303599	0.997578	0.175626	0.9971	0.934246
PGS001481	Mean ICVF in sagittal stratum on FA skeleton (R)	HP:0000787	Nephrolithiasis	11	-1.14907e-05	0.00140217	-0.00819494	0.993462	0.175629	0.9941	0.934246
PGS001575	Volume of grey matter in Lateral Occipital Cortex, superior division (R)	HP:0000787	Nephrolithiasis	11	-1.52568e-05	0.00139424	-0.0109427	0.99127	0.175631	0.9891	0.934246
PGS001673	WA ICVF in tract inferior longitudinal fasciculus (L)	HP:0000787	Nephrolithiasis	11	-2.60403e-05	0.00139144	-0.0187146	0.98507	0.175641	0.9828	0.934246
PGS001724	WA L2 in tract inferior longitudinal fasciculus (R)	HP:0000787	Nephrolithiasis	11	-5.77989e-06	0.00140739	-0.00410681	0.996724	0.175627	0.9965	0.934246
PGS001800	Forced expiratory volume (FEV1)	HP:0000787	Nephrolithiasis	11	-8.02256e-06	0.00142459	-0.00563148	0.995507	0.175627	0.9966	0.934246
PGS002104	Hearing difficulty/problems	HP:0000787	Nephrolithiasis	11	-1.96948e-05	0.00139134	-0.0141552	0.988707	0.175634	0.9887	0.934246
PGS002109	Hair colour (natural, before greying)	HP:0000787	Nephrolithiasis	11	-1.362e-05	0.00139966	-0.00973095	0.992237	0.17563	0.992	0.934246
PGS002199	Ventricular rate	HP:0000787	Nephrolithiasis	11	-2.48059e-05	0.00140069	-0.0177098	0.985872	0.175639	0.9851	0.934246
PGS002211	Myopia diagnosis	HP:0000787	Nephrolithiasis	11	9.41575e-06	0.00137261	0.00685976	0.994527	0.175628	0.9953	0.934246
PGS002231	Qualifications (years of education)	HP:0000787	Nephrolithiasis	11	6.62035e-06	0.00138412	0.00478308	0.996184	0.175627	0.9962	0.934246
PGS002922	Estradiol	HP:0000787	Nephrolithiasis	11	1.43551e-05	0.00142878	0.0100471	0.991985	0.17563	0.9928	0.934246
PGS003383	Prostate adenocarcinoma	HP:0000787	Nephrolithiasis	11	1.68359e-05	0.0014041	0.0119905	0.990434	0.175632	0.9905	0.934246
PGS001329	Unspecified diabetes mellitus (time-to-event)	HP:0001822	Hallux valgus	5	-8.25623e-07	0.000944697	-0.000873955	0.999303	0.12489	0.9996	0.93425
PGS001590	Volume of grey matter in Precentral Gyrus (L)	HP:0001822	Hallux valgus	5	-1.51272e-06	0.000936137	-0.00161592	0.998711	0.12489	0.9989	0.93425
PGS001679	WA ICVF in tract parahippocampal part of cingulum (R)	HP:0003396	Syringomyelia	8	-0.00152557	0.00117251	-1.30112	0.193343	0.296543	0.1875	0.934253
PGS001555	Volume of grey matter in Crus II Cerebellum (R)	HP:0000494	Downslanted palpebral fissures	8	-0.00168041	0.00123483	-1.36084	0.173692	0.303223	0.166	0.934275
PGS001607	Volume of grey matter in Temporal Pole (R)	HP:0000494	Downslanted palpebral fissures	8	0.00164123	0.00118671	1.38301	0.166792	0.305788	0.1664	0.934275
PGS002206	Mean corpuscular haemoglobin	HP:0000494	Downslanted palpebral fissures	8	-0.00163326	0.00118876	-1.37391	0.169599	0.30473	0.1661	0.934275
PGS000291	TNF-related apoptosis-inducing ligand receptor 2 (TRAIL-R2) serum levels	HP:0001792	Small nail	5	0.00114873	0.00092235	1.24544	0.213094	0.490404	0.2078	0.934288
PGS001404	Heel bone mineral density (BMD) (R)	HP:0001792	Small nail	5	0.00122584	0.000961626	1.27476	0.202521	0.493513	0.2076	0.934288
PGS001601	Volume of grey matter in Supracalcarine Cortex (L)	HP:0001792	Small nail	5	-0.00119939	0.000961146	-1.24788	0.2122	0.49066	0.2075	0.934288
PGS000221	C-C motif chemokine 3 (CCL3) serum levels	HP:0002155	Hypertriglyceridemia	13	-0.00100102	0.00153986	-0.650071	0.515709	0.256892	0.5235	0.93429
PGS000844	Predicted visceral adipose tissue	HP:0002155	Hypertriglyceridemia	13	0.000951118	0.00149076	0.638009	0.52353	0.256236	0.5245	0.93429
PGS000957	Essential (primary hypertension) (time-to-event)	HP:0002155	Hypertriglyceridemia	13	0.000930003	0.00148289	0.627158	0.530616	0.255655	0.5258	0.93429
PGS001373	Age started wearing glasses or contact lenses	HP:0002155	Hypertriglyceridemia	13	-0.000983415	0.00150771	-0.652258	0.514298	0.257013	0.5194	0.93429
PGS001453	Mean ICVF in anterior limb of internal capsule on FA skeleton (R)	HP:0002155	Hypertriglyceridemia	13	0.000977208	0.00153042	0.638523	0.523195	0.256263	0.5234	0.93429
PGS001457	Mean ICVF in cingulum cingulate gyrus on FA skeleton (L)	HP:0002155	Hypertriglyceridemia	13	-0.000972627	0.0015176	-0.640897	0.521652	0.256392	0.5216	0.93429
PGS001512	Median T2star in putamen (R)	HP:0002155	Hypertriglyceridemia	13	0.000949956	0.00152179	0.624236	0.532533	0.255501	0.5229	0.93429
PGS001651	WA FA in tract forceps minor	HP:0002155	Hypertriglyceridemia	13	-0.000974992	0.0015204	-0.641273	0.521407	0.256412	0.5255	0.93429
PGS001744	WA MD in tract acoustic radiation (R)	HP:0002155	Hypertriglyceridemia	13	0.0009706	0.00154004	0.630245	0.528595	0.255819	0.5256	0.93429
PGS003391	Lung cancer	HP:0002155	Hypertriglyceridemia	13	-0.000958609	0.00153236	-0.625578	0.531652	0.255572	0.526	0.93429
PGS002093	Hallux valgus (Bunion)	HP:0008458	Progressive congenital scoliosis	6	0.00148589	0.0010371	1.43273	0.152067	0.32215	0.1521	0.934319
PGS000221	C-C motif chemokine 3 (CCL3) serum levels	HP:0004812	B Acute Lymphoblastic Leukemia	8	0.000621436	0.00120987	0.51364	0.607552	0.153397	0.6068	0.934321
PGS000230	C-X-C motif chemokine 1 (CXCL1) serum levels	HP:0004812	B Acute Lymphoblastic Leukemia	8	-0.000608392	0.00120253	-0.505926	0.612955	0.153064	0.6135	0.934321
PGS000242	Galectin-3 (Gal-3) serum levels	HP:0004812	B Acute Lymphoblastic Leukemia	8	-0.000647853	0.00117725	-0.55031	0.582159	0.155046	0.5887	0.934321
PGS000250	Interleukin-1 receptor antagonist protein (IL-1ra) serum levels	HP:0004812	B Acute Lymphoblastic Leukemia	8	0.000639389	0.00121058	0.528168	0.597432	0.154036	0.5985	0.934321
PGS000259	Leptin (LEP) serum levels	HP:0004812	B Acute Lymphoblastic Leukemia	8	-0.000580581	0.00119554	-0.485622	0.62728	0.152213	0.6198	0.934321
PGS000262	Myoglobin (MB) serum levels	HP:0004812	B Acute Lymphoblastic Leukemia	8	0.000608139	0.00118624	0.512663	0.608235	0.153354	0.6115	0.934321
PGS000270	N-terminal prohormone brain natriuretic peptide (NT-pro_BNP) serum levels	HP:0004812	B Acute Lymphoblastic Leukemia	8	-0.000625321	0.00121851	-0.513185	0.60787	0.153377	0.6108	0.934321
PGS000284	ST2 protein (ST2) serum levels	HP:0004812	B Acute Lymphoblastic Leukemia	8	0.000635267	0.00119605	0.531138	0.595373	0.154169	0.6013	0.934321
PGS000352	High grade serous ovarian cancer	HP:0004812	B Acute Lymphoblastic Leukemia	8	0.000632749	0.00118261	0.535047	0.592668	0.154346	0.5897	0.934321
PGS000617	Cancer of eye	HP:0004812	B Acute Lymphoblastic Leukemia	8	-0.000625181	0.00117824	-0.530605	0.595742	0.154145	0.6035	0.934321
PGS000822	Urinary albumin to creatinine ratio	HP:0004812	B Acute Lymphoblastic Leukemia	8	-0.000605451	0.00121528	-0.498197	0.618391	0.152736	0.6209	0.934321
PGS000914	Abnormal electrocardiogram	HP:0004812	B Acute Lymphoblastic Leukemia	8	0.000585774	0.00120244	0.487155	0.626194	0.152276	0.6146	0.934321
PGS001029	Other disorders of cornea (time-to-event)	HP:0004812	B Acute Lymphoblastic Leukemia	8	0.000602275	0.00120374	0.500337	0.616884	0.152827	0.619	0.934321
PGS001043	Hyperthyroidism, thyrotoxicosis	HP:0004812	B Acute Lymphoblastic Leukemia	8	0.000608667	0.00119423	0.509675	0.610326	0.153225	0.6056	0.934321
PGS001107	UACR [> 30 mg/g]	HP:0004812	B Acute Lymphoblastic Leukemia	8	-0.000601163	0.00116805	-0.514674	0.606829	0.153442	0.6011	0.934321
PGS001148	Trunk fat mass	HP:0004812	B Acute Lymphoblastic Leukemia	8	0.000622132	0.00118801	0.523676	0.600553	0.153837	0.6025	0.934321
PGS001157	Impedance (right leg)	HP:0004812	B Acute Lymphoblastic Leukemia	8	-0.000586382	0.0011722	-0.50024	0.616952	0.152822	0.614	0.934321
PGS001181	Other hypothyroidism (time-to-event)	HP:0004812	B Acute Lymphoblastic Leukemia	8	0.000630272	0.00118559	0.531613	0.595044	0.154191	0.5934	0.934321
PGS001192	Gonarthrosis [arthrosis of knee] (time-to-event)	HP:0004812	B Acute Lymphoblastic Leukemia	8	0.000611439	0.00118334	0.516706	0.60541	0.15353	0.6035	0.934321
PGS001331	Crohns disease	HP:0004812	B Acute Lymphoblastic Leukemia	8	0.000624649	0.00120863	0.516823	0.605328	0.153535	0.6084	0.934321
PGS001343	Asthma (algorithmically-defined)	HP:0004812	B Acute Lymphoblastic Leukemia	8	-0.000630855	0.00120786	-0.522292	0.601516	0.153776	0.6017	0.934321
PGS001371	Age diabetes diagnosed	HP:0004812	B Acute Lymphoblastic Leukemia	8	0.000632838	0.00117183	0.540042	0.589219	0.154573	0.5921	0.934321
PGS001415	Mean FA in anterior limb of internal capsule on FA skeleton (L)	HP:0004812	B Acute Lymphoblastic Leukemia	8	-0.000591208	0.0011875	-0.49786	0.618629	0.152722	0.6146	0.934321
PGS001420	Mean FA in cingulum cingulate gyrus on FA skeleton (R)	HP:0004812	B Acute Lymphoblastic Leukemia	8	-0.000621299	0.00122387	-0.507651	0.611745	0.153138	0.6168	0.934321
PGS001421	Mean FA in cingulum hippocampus on FA skeleton (L)	HP:0004812	B Acute Lymphoblastic Leukemia	8	-0.000611303	0.00119932	-0.509707	0.610305	0.153227	0.6182	0.934321
PGS001480	Mean ICVF in sagittal stratum on FA skeleton (L)	HP:0004812	B Acute Lymphoblastic Leukemia	8	-0.000611496	0.00119692	-0.510892	0.609474	0.153278	0.6083	0.934321
PGS001489	Mean ICVF in superior longitudinal fasciculus on FA skeleton (R)	HP:0004812	B Acute Lymphoblastic Leukemia	8	0.000631438	0.00119846	0.526875	0.59833	0.153979	0.5978	0.934321
PGS001492	Mean ICVF in uncinate fasciculus on FA skeleton (R)	HP:0004812	B Acute Lymphoblastic Leukemia	8	0.000637749	0.00118584	0.537804	0.590763	0.154471	0.596	0.934321
PGS001570	Volume of grey matter in Insular Cortex (R)	HP:0004812	B Acute Lymphoblastic Leukemia	8	0.000605094	0.00119401	0.506776	0.612359	0.153101	0.6166	0.934321
PGS001579	Volume of grey matter in Middle Temporal Gyrus, posterior division (R)	HP:0004812	B Acute Lymphoblastic Leukemia	8	0.000597199	0.00120453	0.495794	0.620086	0.152635	0.6203	0.934321
PGS001580	Volume of grey matter in Occipital Fusiform Gyrus (L)	HP:0004812	B Acute Lymphoblastic Leukemia	8	-0.000601083	0.00120282	-0.499728	0.617313	0.152801	0.6216	0.934321
PGS001583	Volume of grey matter in Parahippocampal Gyrus, anterior division (L)	HP:0004812	B Acute Lymphoblastic Leukemia	8	-0.000628501	0.00118647	-0.529721	0.596355	0.154106	0.5988	0.934321
PGS001592	Volume of grey matter in Precuneous Cortex (L)	HP:0004812	B Acute Lymphoblastic Leukemia	8	-0.000601673	0.00116197	-0.517805	0.604643	0.153578	0.6129	0.934321
PGS001685	WA ICVF in tract superior thalamic radiation (R)	HP:0004812	B Acute Lymphoblastic Leukemia	8	0.000602386	0.001186	0.507915	0.61156	0.153149	0.6192	0.934321
PGS001692	WA ISOVF in tract cingulate gyrus part of cingulum (R)	HP:0004812	B Acute Lymphoblastic Leukemia	8	0.000627049	0.00119998	0.522551	0.601336	0.153787	0.5982	0.934321
PGS001728	WA L2 in tract uncinate fasciculus (R)	HP:0004812	B Acute Lymphoblastic Leukemia	8	-0.000611334	0.00118023	-0.517979	0.604521	0.153586	0.6121	0.934321
PGS002052	Occlusion and stenosis of precerebral arteries	HP:0004812	B Acute Lymphoblastic Leukemia	8	-0.000618354	0.0011953	-0.517321	0.60498	0.153557	0.5926	0.934321
PGS002075	Urinary calculus	HP:0004812	B Acute Lymphoblastic Leukemia	8	-0.000623773	0.00118494	-0.526416	0.598649	0.153958	0.5948	0.934321
PGS002159	Aspartate aminotransferase	HP:0004812	B Acute Lymphoblastic Leukemia	8	0.000635853	0.00118543	0.536388	0.591741	0.154406	0.598	0.934321
PGS002182	Gamma glutamyltransferase	HP:0004812	B Acute Lymphoblastic Leukemia	8	0.0005964	0.00118379	0.503808	0.614443	0.152974	0.6044	0.934321
PGS002250	Epithelial ovarian cancer	HP:0004812	B Acute Lymphoblastic Leukemia	8	-0.000667626	0.00120163	-0.555601	0.578536	0.155293	0.5846	0.934321
PGS002266	Nonsyndromic cleft lip with or without cleft palate	HP:0004812	B Acute Lymphoblastic Leukemia	8	-0.000613784	0.00118015	-0.520089	0.60305	0.153678	0.5917	0.934321
PGS002290	Uric acid level	HP:0004812	B Acute Lymphoblastic Leukemia	8	0.000629852	0.00121151	0.519891	0.603188	0.15367	0.6063	0.934321
PGS002309	Number of children ever born	HP:0004812	B Acute Lymphoblastic Leukemia	8	-0.000567458	0.00117541	-0.482774	0.629301	0.152097	0.6201	0.934321
PGS002768	Osteoporosis	HP:0004812	B Acute Lymphoblastic Leukemia	8	0.00061281	0.0012303	0.498098	0.618461	0.152732	0.6188	0.934321
PGS002774	Incident atrial fibrillation	HP:0004812	B Acute Lymphoblastic Leukemia	8	0.000637033	0.0012132	0.525085	0.599573	0.153899	0.6051	0.934321
PGS003389	Cervical cancer	HP:0004812	B Acute Lymphoblastic Leukemia	8	0.000573893	0.0011854	0.484134	0.628335	0.152152	0.6202	0.934321
PGS000016	Atrial fibrillation	HP:0008936	Axial hypotonia	5	-0.0010095	0.000975337	-1.03503	0.300763	0.0999893	0.3026	0.934328
PGS000017	Inflammatory bowel disease	HP:0008936	Axial hypotonia	5	-0.000924325	0.000942928	-0.980271	0.327052	0.0953271	0.3248	0.934328
PGS000042	Coeliac disease	HP:0008936	Axial hypotonia	5	0.000872213	0.00093839	0.929478	0.352736	0.0912284	0.3409	0.934328
PGS000100	Mean corpuscular hemoglobin concentration	HP:0008936	Axial hypotonia	5	-0.000935402	0.000939138	-0.996022	0.319341	0.0966423	0.3258	0.934328
PGS000226	Cystatin-B (CSTB) serum levels	HP:0008936	Axial hypotonia	5	-0.000882189	0.000938582	-0.939917	0.347356	0.092053	0.3444	0.934328
PGS000229	Fractalkine (CX3CL1) serum levels	HP:0008936	Axial hypotonia	5	0.0009124	0.000938582	0.972105	0.331098	0.0946535	0.3371	0.934328
PGS000238	Tumor necrosis factor receptor superfamily member 6 (FAS) serum levels	HP:0008936	Axial hypotonia	5	-0.000982477	0.0009377	-1.04775	0.29486	0.101109	0.3023	0.934328
PGS000253	Interleukin-6 receptor subunit alpha (IL-6RA) serum levels	HP:0008936	Axial hypotonia	5	-0.000972726	0.000947421	-1.02671	0.304663	0.0992648	0.3034	0.934328
PGS000254	Interleukin-8 (IL-8) serum levels	HP:0008936	Axial hypotonia	5	-0.000987482	0.000947712	-1.04196	0.297535	0.100598	0.2962	0.934328
PGS000256	Melusin (ITGB1BP2) serum levels	HP:0008936	Axial hypotonia	5	-0.000873592	0.000952194	-0.917451	0.359	0.0902898	0.3499	0.934328
PGS000274	Platelet-derived growth factor subunit B (PDGF_subunit_B) serum levels	HP:0008936	Axial hypotonia	5	-0.000973821	0.000940718	-1.03519	0.300686	0.100004	0.2964	0.934328
PGS000292	TNF-related activation-induced cytokine (TRANCE) serum levels	HP:0008936	Axial hypotonia	5	0.000928982	0.000948045	0.979892	0.327239	0.0952957	0.3274	0.934328
PGS000358	Cancer of mouth	HP:0008936	Axial hypotonia	5	-0.000945868	0.000947739	-0.998026	0.318369	0.0968112	0.3173	0.934328
PGS000469	Carcinoma in situ of skin	HP:0008936	Axial hypotonia	5	0.000963732	0.000961809	1.002	0.316446	0.0971469	0.314	0.934328
PGS000834	Corrected insulin response (at 30mins during OGTT)	HP:0008936	Axial hypotonia	5	-0.000968781	0.000941117	-1.02939	0.303399	0.0994982	0.3074	0.934328
PGS000837	Insulin sensitivity index	HP:0008936	Axial hypotonia	5	0.000886467	0.000944929	0.93813	0.348273	0.0919112	0.3536	0.934328
PGS000882	25-hydroxyvitamin D	HP:0008936	Axial hypotonia	5	-0.000976861	0.000960008	-1.01755	0.308994	0.0984742	0.3096	0.934328
PGS000914	Abnormal electrocardiogram	HP:0008936	Axial hypotonia	5	0.000917623	0.00095149	0.964407	0.33494	0.0940236	0.3396	0.934328
PGS000946	Unspecified dementia (time-to-event)	HP:0008936	Axial hypotonia	5	0.00093159	0.000971947	0.958478	0.33792	0.0935419	0.3265	0.934328
PGS000947	Mouth ulcers	HP:0008936	Axial hypotonia	5	-0.000887651	0.000951248	-0.933144	0.350841	0.0915169	0.3495	0.934328
PGS001006	Weight change compared with 1 year ago	HP:0008936	Axial hypotonia	5	0.000984052	0.00095056	1.03523	0.300665	0.100008	0.2974	0.934328
PGS001028	Diabetic eye disease	HP:0008936	Axial hypotonia	5	-0.000960459	0.000953119	-1.0077	0.313701	0.0976311	0.3118	0.934328
PGS001042	Thyrotoxicosis [hyperthyroidism] (time-to-event)	HP:0008936	Axial hypotonia	5	-0.000974528	0.000943648	-1.03272	0.301839	0.0997882	0.3027	0.934328
PGS001108	Basal metabolic rate	HP:0008936	Axial hypotonia	5	0.000908103	0.000931668	0.974706	0.329806	0.0948674	0.3311	0.934328
PGS001109	Vasomotor and allergic rhinitis (time-to-event)	HP:0008936	Axial hypotonia	5	0.000897956	0.000940983	0.954274	0.340042	0.0932021	0.3445	0.934328
PGS001120	Right hand grip strength	HP:0008936	Axial hypotonia	5	0.000932513	0.000947805	0.983865	0.325282	0.0956254	0.3158	0.934328
PGS001160	Trunk mass (predicted)	HP:0008936	Axial hypotonia	5	0.000952653	0.000939773	1.01371	0.310827	0.0981439	0.3106	0.934328
PGS001164	Testicular cancer	HP:0008936	Axial hypotonia	5	0.000965603	0.000942707	1.02429	0.305804	0.0990551	0.3098	0.934328
PGS001168	Trunk fat free mass	HP:0008936	Axial hypotonia	5	0.000876593	0.00094073	0.931822	0.351524	0.0914127	0.3519	0.934328
PGS001169	Whole body fat free mass	HP:0008936	Axial hypotonia	5	0.000892776	0.000934509	0.955342	0.339502	0.0932883	0.3424	0.934328
PGS001230	Body weight	HP:0008936	Axial hypotonia	5	0.00088197	0.00092682	0.951609	0.341393	0.0929874	0.3463	0.934328
PGS001287	Psoriatic arthropathy	HP:0008936	Axial hypotonia	5	-0.000899252	0.000942215	-0.954403	0.339977	0.0932125	0.3419	0.934328
PGS001298	Obesity (time-to-event)	HP:0008936	Axial hypotonia	5	0.00091106	0.000940736	0.968454	0.332917	0.0943541	0.3356	0.934328
PGS001344	Asthma (diagnosed by doctor)	HP:0008936	Axial hypotonia	5	-0.000890624	0.000953029	-0.934519	0.350131	0.0916254	0.3443	0.934328
PGS001371	Age diabetes diagnosed	HP:0008936	Axial hypotonia	5	-0.000886919	0.000927284	-0.95647	0.338933	0.0933794	0.3424	0.934328
PGS001412	LV ejection fraction	HP:0008936	Axial hypotonia	5	0.0009003	0.000952295	0.9454	0.344551	0.0924898	0.3397	0.934328
PGS001419	Mean FA in cingulum cingulate gyrus on FA skeleton (L)	HP:0008936	Axial hypotonia	5	-0.000921732	0.000965587	-0.954581	0.339887	0.0932269	0.3348	0.934328
PGS001436	Mean FA in sagittal stratum on FA skeleton (L)	HP:0008936	Axial hypotonia	5	0.000880888	0.000953047	0.924286	0.355432	0.0908217	0.3542	0.934328
PGS001459	Mean ICVF in cingulum hippocampus on FA skeleton (L)	HP:0008936	Axial hypotonia	5	-0.000951125	0.000930346	-1.02233	0.306727	0.0988862	0.3019	0.934328
PGS001489	Mean ICVF in superior longitudinal fasciculus on FA skeleton (R)	HP:0008936	Axial hypotonia	5	0.00097848	0.000948322	1.0318	0.302271	0.0997077	0.302	0.934328
PGS001507	Median T2star in caudate (L)	HP:0008936	Axial hypotonia	5	-0.000949149	0.000945202	-1.00418	0.315396	0.0973314	0.3189	0.934328
PGS001538	Volume of accumbens (R)	HP:0008936	Axial hypotonia	5	0.000915201	0.000926152	0.988175	0.323168	0.0959845	0.3232	0.934328
PGS001551	Volume of grey matter in Cingulate Gyrus, anterior division (R)	HP:0008936	Axial hypotonia	5	-0.000859531	0.00092473	-0.929495	0.352728	0.0912297	0.348	0.934328
PGS001580	Volume of grey matter in Occipital Fusiform Gyrus (L)	HP:0008936	Axial hypotonia	5	0.000890149	0.000951805	0.935222	0.349769	0.091681	0.3479	0.934328
PGS001609	Volume of grey matter in Thalamus (R)	HP:0008936	Axial hypotonia	5	-0.000877869	0.000939384	-0.934516	0.350133	0.0916251	0.3468	0.934328
PGS001636	Volume of putamen (R)	HP:0008936	Axial hypotonia	5	0.000921344	0.000912476	1.00972	0.312733	0.097803	0.311	0.934328
PGS001659	WA FA in tract uncinate fasciculus (L)	HP:0008936	Axial hypotonia	5	-0.000863715	0.000934065	-0.924684	0.355224	0.0908528	0.3521	0.934328
PGS001664	WA ICVF in tract anterior thalamic radiation (R)	HP:0008936	Axial hypotonia	5	0.000871903	0.000938319	0.929218	0.352871	0.0912079	0.3468	0.934328
PGS001710	WA L1 in tract superior longitudinal fasciculus (R)	HP:0008936	Axial hypotonia	5	0.000836467	0.000925792	0.903515	0.366344	0.0892174	0.3536	0.934328
PGS001713	WA L1 in tract uncinate fasciculus (L)	HP:0008936	Axial hypotonia	5	0.000899049	0.000941665	0.954743	0.339805	0.0932399	0.3366	0.934328
PGS001728	WA L2 in tract uncinate fasciculus (R)	HP:0008936	Axial hypotonia	5	-0.000863176	0.000933937	-0.924234	0.355459	0.0908176	0.3505	0.934328
PGS001743	WA L3 in tract uncinate fasciculus (R)	HP:0008936	Axial hypotonia	5	-0.000862183	0.000930993	-0.926089	0.354494	0.0909627	0.3466	0.934328
PGS001750	WA MD in tract inferior fronto-occipital fasciculus (L)	HP:0008936	Axial hypotonia	5	0.000909757	0.000958941	0.948711	0.342865	0.0927547	0.3479	0.934328
PGS001766	WA OD in tract corticospinal tract (L)	HP:0008936	Axial hypotonia	5	-0.000861768	0.000933014	-0.923638	0.355769	0.0907711	0.3177	0.934328
PGS001786	Appendectomy	HP:0008936	Axial hypotonia	5	-0.000950965	0.00093476	-1.01734	0.309098	0.0984554	0.3106	0.934328
PGS002023	Thyrotoxicosis with or without goiter	HP:0008936	Axial hypotonia	5	-0.000893294	0.000954557	-0.93582	0.349461	0.0917282	0.3529	0.934328
PGS002051	Congestive heart failure; nonhypertensive	HP:0008936	Axial hypotonia	5	-0.000912572	0.000961549	-0.949065	0.342685	0.0927831	0.3355	0.934328
PGS002092	Contracture of palmar fascia [Dupuytren's disease]	HP:0008936	Axial hypotonia	5	-0.000938615	0.000945816	-0.992387	0.32111	0.0963369	0.3182	0.934328
PGS002107	Diagnosed with coeliac disease or gluten sensitivity	HP:0008936	Axial hypotonia	5	0.000985209	0.000941645	1.04626	0.295546	0.100977	0.3084	0.934328
PGS002119	QT interval	HP:0008936	Axial hypotonia	5	-0.000948888	0.000942796	-1.00646	0.314297	0.0975255	0.3128	0.934328
PGS002167	Eosinophil percentage	HP:0008936	Axial hypotonia	5	-0.000883058	0.000949222	-0.930297	0.352312	0.0912927	0.3495	0.934328
PGS002194	Reticulocyte count	HP:0008936	Axial hypotonia	5	-0.000901367	0.000933758	-0.965311	0.334488	0.0940972	0.3366	0.934328
PGS002212	Daytime dozing / sleeping (narcolepsy)	HP:0008936	Axial hypotonia	5	0.000903036	0.000937458	0.963281	0.335505	0.0939319	0.3381	0.934328
PGS002218	Overall health rating	HP:0008936	Axial hypotonia	5	-0.000884541	0.000933268	-0.947788	0.343334	0.0926808	0.3321	0.934328
PGS002248	Childhood asthma	HP:0008936	Axial hypotonia	5	-0.00100114	0.000955112	-1.04819	0.294659	0.101148	0.3021	0.934328
PGS002255	Physical activity (measured)	HP:0008936	Axial hypotonia	5	0.000976874	0.000951559	1.0266	0.304712	0.0992557	0.3018	0.934328
PGS002292	Keratoconus	HP:0008936	Axial hypotonia	5	0.000910101	0.000941808	0.966334	0.333976	0.0941808	0.3321	0.934328
PGS002298	Esophageal cancer	HP:0008936	Axial hypotonia	5	0.000901214	0.000920719	0.978815	0.327771	0.0952066	0.333	0.934328
PGS002305	Chronic lymphoid leukemia	HP:0008936	Axial hypotonia	5	0.000914711	0.000928558	0.985087	0.324682	0.095727	0.3339	0.934328
PGS002312	Autoimmune disease	HP:0008936	Axial hypotonia	5	-0.000864671	0.000938831	-0.921008	0.35714	0.0905661	0.3509	0.934328
PGS002760	Epilepsy	HP:0008936	Axial hypotonia	5	-0.000922445	0.000947392	-0.973667	0.330321	0.0947819	0.3247	0.934328
PGS002922	Estradiol	HP:0008936	Axial hypotonia	5	-0.000929306	0.000964896	-0.963115	0.335588	0.0939183	0.3384	0.934328
PGS003389	Cervical cancer	HP:0008936	Axial hypotonia	5	-0.000916941	0.000938002	-0.977547	0.328398	0.0951018	0.3366	0.934328
PGS000996	Diverticular disease/diverticulitis	HP:0012173	Orthostatic tachycardia	7	5.84353e-05	0.00111811	0.0522625	0.958324	0.337814	0.9578	0.934343
PGS000837	Insulin sensitivity index	HP:0000107	Renal cyst	9	0.000894777	0.00126626	0.706631	0.479865	0.159433	0.4837	0.934357
PGS000998	Comparative body height at age 10	HP:0000107	Renal cyst	9	-0.000884623	0.00126195	-0.700995	0.483375	0.159097	0.4761	0.934357
PGS001185	Intra-ocular pressure, Goldmann-correlated ¬Æ	HP:0000107	Renal cyst	9	0.00090249	0.00125624	0.718406	0.472578	0.160142	0.4823	0.934357
PGS001236	Lung function (FEV1)	HP:0000107	Renal cyst	9	0.000887578	0.00128111	0.692819	0.488491	0.158616	0.4885	0.934357
PGS001381	Corneal hysteresis (R)	HP:0000107	Renal cyst	9	0.000902496	0.001271	0.710067	0.477732	0.159638	0.4736	0.934357
PGS001385	Degree bothered by headaches in the last 3 months	HP:0000107	Renal cyst	9	0.000896717	0.00125822	0.712686	0.47611	0.159796	0.4779	0.934357
PGS001404	Heel bone mineral density (BMD) (R)	HP:0000107	Renal cyst	9	0.000921971	0.00129122	0.714028	0.47528	0.159877	0.4784	0.934357
PGS001449	Mean FA in uncinate fasciculus on FA skeleton (R)	HP:0000107	Renal cyst	9	-0.000901613	0.00128468	-0.701817	0.482863	0.159146	0.4869	0.934357
PGS001477	Mean ICVF in posterior thalamic radiation on FA skeleton (R)	HP:0000107	Renal cyst	9	0.000891999	0.00125407	0.711285	0.476978	0.159712	0.4801	0.934357
PGS001492	Mean ICVF in uncinate fasciculus on FA skeleton (R)	HP:0000107	Renal cyst	9	0.000868245	0.00125748	0.690463	0.489971	0.158478	0.4884	0.934357
PGS001550	Volume of grey matter in Cingulate Gyrus, anterior division (L)	HP:0000107	Renal cyst	9	0.00087886	0.00126038	0.697299	0.485684	0.158879	0.4869	0.934357
PGS001599	Volume of grey matter in Superior Temporal Gyrus, anterior division (L)	HP:0000107	Renal cyst	9	0.000898575	0.00125224	0.717572	0.473092	0.160091	0.4797	0.934357
PGS001635	Volume of putamen (L)	HP:0000107	Renal cyst	9	0.000870268	0.00125101	0.695652	0.486715	0.158782	0.4854	0.934357
PGS001738	WA L3 in tract inferior longitudinal fasciculus (R)	HP:0000107	Renal cyst	9	0.000920071	0.00125987	0.730288	0.465286	0.16087	0.4701	0.934357
PGS002106	Calcium	HP:0000107	Renal cyst	9	0.000893474	0.00127685	0.69975	0.484152	0.159024	0.485	0.934357
PGS002109	Hair colour (natural, before greying)	HP:0000107	Renal cyst	9	0.000906045	0.00126667	0.715296	0.474497	0.159953	0.4763	0.934357
PGS002130	Testosterone (female only)	HP:0000107	Renal cyst	9	-0.000902085	0.00127382	-0.708173	0.478908	0.159525	0.4814	0.934357
PGS002184	Mean carotid IMT (intima-medial thickness) at 120/150/210/240 degrees	HP:0000107	Renal cyst	9	0.000904541	0.00128354	0.704722	0.481053	0.159319	0.4864	0.934357
PGS002208	Monocyte percentage	HP:0000107	Renal cyst	9	0.000884242	0.00126667	0.698085	0.485193	0.158925	0.4865	0.934357
PGS002211	Myopia diagnosis	HP:0000107	Renal cyst	9	-0.000882277	0.00124219	-0.710257	0.477614	0.15965	0.4827	0.934357
PGS002237	Chronic Kidney Disease (stage 3 or greater)	HP:0000107	Renal cyst	9	0.000897822	0.00128922	0.696406	0.486243	0.158826	0.4877	0.934357
PGS002305	Chronic lymphoid leukemia	HP:0000107	Renal cyst	9	-0.000915266	0.00124433	-0.735547	0.462079	0.161195	0.4759	0.934357
PGS002318	Chronotype (morning person)	HP:0000107	Renal cyst	9	0.00088775	0.00124751	0.711619	0.476771	0.159732	0.4824	0.934357
PGS002790	Autism spectrum disorder	HP:0000107	Renal cyst	9	-0.000906592	0.00126999	-0.713858	0.475385	0.159867	0.4808	0.934357
PGS003361	Age of smoking initiation	HP:0000107	Renal cyst	9	0.000921797	0.00128198	0.719043	0.472186	0.160181	0.4697	0.934357
PGS000008	ER-positive Breast Cancer	HP:0000657	Oculomotor apraxia	9	0.000182893	0.00125096	0.146202	0.883774	0.202382	0.8854	0.934359
PGS000103	Monocyte percentage of white cells	HP:0000657	Oculomotor apraxia	9	-0.000174244	0.00127596	-0.136559	0.891391	0.202267	0.8902	0.934359
PGS000227	Cathepsin D (CTSD) serum levels	HP:0000657	Oculomotor apraxia	9	-0.00018926	0.0012684	-0.149212	0.881399	0.202419	0.8874	0.934359
PGS000261	Membrane-bound aminopeptidase P (mAmP) serum levels	HP:0000657	Oculomotor apraxia	9	-0.000170843	0.0012631	-0.135257	0.89242	0.202252	0.8902	0.934359
PGS000266	Matrix metalloproteinase-12 (MMP-12) serum levels	HP:0000657	Oculomotor apraxia	9	0.000164144	0.00125929	0.130347	0.896303	0.202196	0.8926	0.934359
PGS000666	Body surface area-indexed left ventricular end-systolic volume	HP:0000657	Oculomotor apraxia	9	-0.000170341	0.0012557	-0.135655	0.892106	0.202256	0.8924	0.934359
PGS000977	MCV seropositivity for Merkel Cell Polyomavirus	HP:0000657	Oculomotor apraxia	9	-0.000182224	0.00125815	-0.144835	0.884853	0.202365	0.8901	0.934359
PGS001469	Mean ICVF in medial lemniscus on FA skeleton (L)	HP:0000657	Oculomotor apraxia	9	-0.000189011	0.00127013	-0.148812	0.881714	0.202414	0.884	0.934359
PGS001715	WA L2 in tract anterior thalamic radiation (L)	HP:0000657	Oculomotor apraxia	9	-0.000183975	0.00126782	-0.145112	0.884635	0.202368	0.8867	0.934359
PGS001772	ZEBRA antigen for Epstein-Barr Virus	HP:0000657	Oculomotor apraxia	9	-0.000194973	0.00128882	-0.151279	0.879768	0.202446	0.8823	0.934359
PGS002158	Alanine aminotransferase	HP:0000657	Oculomotor apraxia	9	-0.000178111	0.00124753	-0.142771	0.886483	0.20234	0.8876	0.934359
PGS002204	Hair/balding pattern	HP:0000657	Oculomotor apraxia	9	-0.00018444	0.0012393	-0.148827	0.881703	0.202414	0.8834	0.934359
PGS002336	Hypothyroidism	HP:0000657	Oculomotor apraxia	9	-0.000185804	0.0012697	-0.146337	0.883668	0.202383	0.8851	0.934359
PGS002737	Endometrial cancer	HP:0000657	Oculomotor apraxia	9	-0.000164125	0.00127282	-0.128946	0.897411	0.202181	0.8921	0.934359
PGS003392	Lung squamous cell carcinoma	HP:0001156	Brachydactyly	13	-0.000382765	0.00153251	-0.249764	0.802791	0.0875947	0.8076	0.934369
PGS001120	Right hand grip strength	HP:0000268	Dolichocephaly	16	-0.00136851	0.00169048	-0.80954	0.418286	0.221793	0.4235	0.934372
PGS001539	Volume of brain stem + 4th ventricle	HP:0001269	Hemiparesis	18	-3.9758e-05	0.00174786	-0.0227466	0.981854	0.31597	0.9834	0.934373
PGS001474	Mean ICVF in posterior limb of internal capsule on FA skeleton (L)	HP:0012173	Orthostatic tachycardia	7	-5.32306e-05	0.00110874	-0.0480102	0.961712	0.337797	0.9587	0.934376
PGS001651	WA FA in tract forceps minor	HP:0002037	Inflammation of the large intestine	8	0.000775545	0.00119487	0.649062	0.516361	0.103835	0.5127	0.934393
PGS001685	WA ICVF in tract superior thalamic radiation (R)	HP:0002037	Inflammation of the large intestine	8	0.000775343	0.00118629	0.653588	0.513441	0.104085	0.5119	0.934393
PGS001769	WA OD in tract superior longitudinal fasciculus (L)	HP:0002037	Inflammation of the large intestine	8	-0.000801685	0.00120746	-0.663945	0.50679	0.104662	0.5129	0.934393
PGS000251	Interleukin-27 (IL-27) serum levels	HP:0000098	Tall stature	35	0.000193567	0.00249599	0.0775511	0.938192	0.387276	0.9361	0.934413
PGS000679	Creatinine in urine [umol/L]	HP:0000098	Tall stature	35	-0.00019952	0.00245845	-0.0811568	0.935324	0.387301	0.9378	0.934413
PGS001153	Folic acid or folate (Vitamin B9)	HP:0000098	Tall stature	35	0.000182819	0.00246843	0.0740629	0.940967	0.387254	0.9386	0.934413
PGS002102	Apolipoprotein B	HP:0000098	Tall stature	35	0.000196133	0.00250734	0.0782236	0.937657	0.387281	0.9356	0.934413
PGS002110	Skin colour	HP:0000098	Tall stature	35	-0.000207415	0.00250082	-0.0829388	0.933907	0.387313	0.9343	0.934413
PGS002190	Platelet distribution width	HP:0000098	Tall stature	35	0.000194348	0.00245345	0.0792141	0.936869	0.387287	0.9369	0.934413
PGS002045	Inflammation of the eye	HP:0010628	Facial palsy	5	-2.48091e-05	0.000936132	-0.0265017	0.978859	0.176857	0.9777	0.934437
PGS000253	Interleukin-6 receptor subunit alpha (IL-6RA) serum levels	HP:0010296	Ankyloglossia	19	9.52507e-06	0.00184076	0.00517453	0.995872	0.169253	0.9964	0.934445
PGS000081	Oral cavity and pharyngeal cancers	HP:0012734	Ketotic hypoglycemia	5	0.000259327	0.000958503	0.270554	0.786758	0.225649	0.7929	0.934458
PGS000009	ER-negative Breast Cancer	HP:0001636	Tetralogy of Fallot	15	-0.000222991	0.00163932	-0.136027	0.891812	0.324291	0.8919	0.934473
PGS000083	Pancreatic cancer	HP:0001636	Tetralogy of Fallot	15	0.000361777	0.0016278	0.222249	0.824139	0.325596	0.8221	0.934473
PGS000088	Basophil count	HP:0001636	Tetralogy of Fallot	15	0.000292643	0.00161085	0.18167	0.855857	0.324903	0.8551	0.934473
PGS000112	Reticulocyte fraction of red cells	HP:0001636	Tetralogy of Fallot	15	-0.00023883	0.00161367	-0.148004	0.882352	0.324434	0.8828	0.934473
PGS000230	C-X-C motif chemokine 1 (CXCL1) serum levels	HP:0001636	Tetralogy of Fallot	15	0.000410017	0.00164278	0.249588	0.802928	0.326141	0.799	0.934473
PGS000232	C-X-C motif chemokine 6 (CXCL6) serum levels	HP:0001636	Tetralogy of Fallot	15	-0.000313635	0.00163189	-0.192191	0.847609	0.32507	0.8434	0.934473
PGS000246	Hepatocyte growth factor (HGF) serum levels	HP:0001636	Tetralogy of Fallot	15	-0.000431363	0.00162636	-0.265233	0.790853	0.326482	0.7969	0.934473
PGS000252	Interleukin-6 (IL-6) serum levels	HP:0001636	Tetralogy of Fallot	15	0.000280728	0.00161447	0.173882	0.861973	0.324786	0.8587	0.934473
PGS000260	Lectin-like oxidized LDL receptor 1 (LOX-1) serum levels	HP:0001636	Tetralogy of Fallot	15	0.000335919	0.00160428	0.209389	0.834163	0.325361	0.8442	0.934473
PGS000269	Myeloperoxidase (MPO) serum levels	HP:0001636	Tetralogy of Fallot	15	-0.000186885	0.00161527	-0.115699	0.907901	0.324074	0.9059	0.934473
PGS000277	P-selectin glycoprotein ligand 1 (PSGL-1) serum levels	HP:0001636	Tetralogy of Fallot	15	-0.000333962	0.00161709	-0.20652	0.836403	0.325311	0.8317	0.934473
PGS000280	Renin (REN) serum levels	HP:0001636	Tetralogy of Fallot	15	0.000414179	0.00162329	0.255148	0.798631	0.32626	0.8058	0.934473
PGS000284	ST2 protein (ST2) serum levels	HP:0001636	Tetralogy of Fallot	15	0.000349229	0.00163394	0.213734	0.830773	0.325439	0.8329	0.934473
PGS000290	TNF-related apoptosis-inducing ligand (TRAIL) serum levels	HP:0001636	Tetralogy of Fallot	15	-0.0002675	0.00163241	-0.163868	0.869849	0.324643	0.8693	0.934473
PGS000292	TNF-related activation-induced cytokine (TRANCE) serum levels	HP:0001636	Tetralogy of Fallot	15	-0.000268464	0.00163672	-0.164026	0.869725	0.324646	0.8684	0.934473
PGS000358	Cancer of mouth	HP:0001636	Tetralogy of Fallot	15	-0.000394656	0.00163619	-0.241204	0.809418	0.325967	0.8111	0.934473
PGS000387	Cancer within the respiratory system	HP:0001636	Tetralogy of Fallot	15	-0.000273789	0.00160778	-0.17029	0.864797	0.324734	0.8761	0.934473
PGS000597	Malignant neoplasm of testis	HP:0001636	Tetralogy of Fallot	15	-0.000225875	0.0016145	-0.139904	0.888747	0.324336	0.8936	0.934473
PGS000717	Adult life body size	HP:0001636	Tetralogy of Fallot	15	-0.000343796	0.00162401	-0.211696	0.832363	0.325403	0.8347	0.934473
PGS000840	Fasting Proinsulin	HP:0001636	Tetralogy of Fallot	15	-0.000294597	0.0016408	-0.179544	0.857526	0.324871	0.8551	0.934473
PGS000844	Predicted visceral adipose tissue	HP:0001636	Tetralogy of Fallot	15	-0.000278794	0.00160011	-0.174234	0.861696	0.324792	0.8644	0.934473
PGS000879	Intraocular pressure	HP:0001636	Tetralogy of Fallot	15	0.000236501	0.00161814	0.146156	0.883811	0.324411	0.8829	0.934473
PGS000903	Parkinson's disease	HP:0001636	Tetralogy of Fallot	15	-0.000252893	0.00161587	-0.156506	0.875647	0.324544	0.8735	0.934473
PGS000924	Disorders of porphyrin and bilirubin metabolism (time-to-event)	HP:0001636	Tetralogy of Fallot	15	0.000341264	0.00164349	0.207646	0.835523	0.325331	0.8355	0.934473
PGS000930	Blood clot (diagnosed by doctor)	HP:0001636	Tetralogy of Fallot	15	-0.000202158	0.00161624	-0.125079	0.900471	0.32417	0.9029	0.934473
PGS000958	Essential hypertension	HP:0001636	Tetralogy of Fallot	15	0.00039386	0.00159428	0.247045	0.804895	0.326088	0.7982	0.934473
PGS000960	Other systemic involvement of connective tissue (time-to-event)	HP:0001636	Tetralogy of Fallot	15	-0.000353247	0.00163422	-0.216157	0.828884	0.325483	0.8229	0.934473
PGS000963	Follicular cysts of skin and subcutaneous tissue (time-to-event)	HP:0001636	Tetralogy of Fallot	15	0.0004544	0.00165121	0.275192	0.783193	0.326709	0.783	0.934473
PGS000965	Hypothyroidism/myxoedema	HP:0001636	Tetralogy of Fallot	15	0.000231846	0.00163068	0.142178	0.886951	0.324363	0.8847	0.934473
PGS000997	Diverticular disease of intestine (time-to-event)	HP:0001636	Tetralogy of Fallot	15	0.000212179	0.00166963	0.127081	0.898887	0.324191	0.9	0.934473
PGS001003	Number of medications taken	HP:0001636	Tetralogy of Fallot	15	-0.000299045	0.0016079	-0.185984	0.852473	0.32497	0.8547	0.934473
PGS001006	Weight change compared with 1 year ago	HP:0001636	Tetralogy of Fallot	15	-0.000253298	0.0016411	-0.154347	0.877349	0.324515	0.8778	0.934473
PGS001007	Age at first sexual intercourse	HP:0001636	Tetralogy of Fallot	15	0.000263635	0.00163138	0.161602	0.871633	0.324612	0.873	0.934473
PGS001013	Macular degeneration	HP:0001636	Tetralogy of Fallot	15	-0.00028891	0.00162874	-0.177382	0.859224	0.324838	0.8572	0.934473
PGS001070	Volume of ventricular cerebrospinal fluid (normalised for head size)	HP:0001636	Tetralogy of Fallot	15	0.000435191	0.00163091	0.26684	0.789616	0.326518	0.7911	0.934473
PGS001075	Usual walking pace	HP:0001636	Tetralogy of Fallot	15	-0.000333073	0.00161738	-0.205934	0.83686	0.325301	0.8381	0.934473
PGS001105	Body fat percentage (trunk fat)	HP:0001636	Tetralogy of Fallot	15	0.000342991	0.00164054	0.209072	0.83441	0.325356	0.8316	0.934473
PGS001131	Zoster [herpes zoster] (time-to-event)	HP:0001636	Tetralogy of Fallot	15	0.000378457	0.00164898	0.229509	0.818493	0.325735	0.8146	0.934473
PGS001132	Family history of chronic bronchitis/emphysema	HP:0001636	Tetralogy of Fallot	15	0.000220812	0.00162043	0.136268	0.891621	0.324293	0.8893	0.934473
PGS001181	Other hypothyroidism (time-to-event)	HP:0001636	Tetralogy of Fallot	15	0.000321974	0.00161964	0.198793	0.842442	0.325179	0.8416	0.934473
PGS001251	Other interstitial pulmonary diseases (time-to-event)	HP:0001636	Tetralogy of Fallot	15	0.000435093	0.00158458	0.274579	0.783664	0.326695	0.7821	0.934473
PGS001279	previously: Blood clot in the lung	HP:0001636	Tetralogy of Fallot	15	-0.000408505	0.00161682	-0.252659	0.800554	0.326206	0.8034	0.934473
PGS001281	Migraine	HP:0001636	Tetralogy of Fallot	15	-0.000277198	0.00163483	-0.169558	0.865372	0.324724	0.8688	0.934473
PGS001296	Insulin-dependent diabetes mellitus (time-to-event)	HP:0001636	Tetralogy of Fallot	15	-0.000288603	0.00161322	-0.178899	0.858032	0.324861	0.8606	0.934473
PGS001314	Acute myocardial infarction (time-to-event)	HP:0001636	Tetralogy of Fallot	15	0.000192217	0.00161031	0.119366	0.904995	0.324111	0.9033	0.934473
PGS001321	Eye problems/disorders (Glaucoma)	HP:0001636	Tetralogy of Fallot	15	-0.000416034	0.00162792	-0.255562	0.798311	0.326269	0.8	0.934473
PGS001335	Vascular/heart problems diagnosed by doctor High BP	HP:0001636	Tetralogy of Fallot	15	0.000195124	0.00159305	0.122484	0.902526	0.324143	0.9001	0.934473
PGS001370	Age asthma diagnosed	HP:0001636	Tetralogy of Fallot	15	0.000342896	0.00165913	0.206672	0.836284	0.325314	0.8377	0.934473
PGS001380	Corneal hysteresis (L)	HP:0001636	Tetralogy of Fallot	15	0.000312518	0.00163219	0.191471	0.848173	0.325058	0.8463	0.934473
PGS001397	Frequency of walking for pleasure in last 4 weeks	HP:0001636	Tetralogy of Fallot	15	0.000432308	0.0016264	0.265807	0.790411	0.326494	0.7897	0.934473
PGS001399	GE / gI antigen for Varicella Zoster Virus	HP:0001636	Tetralogy of Fallot	15	-0.000415273	0.00162675	-0.255278	0.798531	0.326263	0.8054	0.934473
PGS001415	Mean FA in anterior limb of internal capsule on FA skeleton (L)	HP:0001636	Tetralogy of Fallot	15	-0.000416714	0.00162224	-0.256876	0.797297	0.326297	0.7922	0.934473
PGS001417	Mean FA in body of corpus callosum on FA skeleton	HP:0001636	Tetralogy of Fallot	15	0.000210515	0.00165422	0.127259	0.898746	0.324193	0.895	0.934473
PGS001427	Mean FA in genu of corpus callosum on FA skeleton	HP:0001636	Tetralogy of Fallot	15	0.00024707	0.00167554	0.147457	0.882784	0.324428	0.8815	0.934473
PGS001428	Mean FA in inferior cerebellar peduncle on FA skeleton (R)	HP:0001636	Tetralogy of Fallot	15	-0.00019431	0.0015992	-0.121505	0.903302	0.324133	0.9062	0.934473
PGS001429	Mean FA in middle cerebellar peduncle on FA skeleton	HP:0001636	Tetralogy of Fallot	15	-0.000447345	0.00164908	-0.271269	0.786207	0.326618	0.78	0.934473
PGS001433	Mean FA in posterior thalamic radiation on FA skeleton (R)	HP:0001636	Tetralogy of Fallot	15	-0.000425059	0.001653	-0.257144	0.79709	0.326303	0.7944	0.934473
PGS001438	Mean FA in splenium of corpus callosum on FA skeleton	HP:0001636	Tetralogy of Fallot	15	0.000188608	0.00160146	0.117772	0.906258	0.324095	0.9069	0.934473
PGS001441	Mean FA in superior corona radiata on FA skeleton (L)	HP:0001636	Tetralogy of Fallot	15	0.00021958	0.00164869	0.133185	0.894059	0.324258	0.895	0.934473
PGS001444	Mean FA in superior fronto-occipital fasciculus on FA skeleton (R)	HP:0001636	Tetralogy of Fallot	15	0.000420029	0.00160696	0.26138	0.793822	0.326396	0.799	0.934473
PGS001446	Mean FA in superior longitudinal fasciculus on FA skeleton (R)	HP:0001636	Tetralogy of Fallot	15	-0.00022875	0.00162561	-0.140717	0.888106	0.324345	0.8889	0.934473
PGS001449	Mean FA in uncinate fasciculus on FA skeleton (R)	HP:0001636	Tetralogy of Fallot	15	0.000327211	0.00165504	0.197706	0.843292	0.32516	0.845	0.934473
PGS001452	Mean ICVF in anterior limb of internal capsule on FA skeleton (L)	HP:0001636	Tetralogy of Fallot	15	-0.000264166	0.00164172	-0.160908	0.87218	0.324603	0.8768	0.934473
PGS001453	Mean ICVF in anterior limb of internal capsule on FA skeleton (R)	HP:0001636	Tetralogy of Fallot	15	0.000246896	0.00164268	0.150301	0.88054	0.324463	0.8783	0.934473
PGS001469	Mean ICVF in medial lemniscus on FA skeleton (L)	HP:0001636	Tetralogy of Fallot	15	0.000314732	0.00163665	0.192303	0.847522	0.325071	0.8456	0.934473
PGS001470	Mean ICVF in medial lemniscus on FA skeleton (R)	HP:0001636	Tetralogy of Fallot	15	-0.000243507	0.00161638	-0.15065	0.880265	0.324468	0.882	0.934473
PGS001474	Mean ICVF in posterior limb of internal capsule on FA skeleton (L)	HP:0001636	Tetralogy of Fallot	15	-0.00023447	0.00162039	-0.1447	0.88496	0.324393	0.8861	0.934473
PGS001481	Mean ICVF in sagittal stratum on FA skeleton (R)	HP:0001636	Tetralogy of Fallot	15	0.000258088	0.00163478	0.157873	0.87457	0.324562	0.8777	0.934473
PGS001486	Mean ICVF in superior fronto-occipital fasciculus on FA skeleton (L)	HP:0001636	Tetralogy of Fallot	15	0.000292006	0.00162235	0.179989	0.857177	0.324878	0.8592	0.934473
PGS001487	Mean ICVF in superior fronto-occipital fasciculus on FA skeleton (R)	HP:0001636	Tetralogy of Fallot	15	-0.000331131	0.00160101	-0.206826	0.836164	0.325316	0.8391	0.934473
PGS001506	Mean ISOVF in superior corona radiata on FA skeleton (R)	HP:0001636	Tetralogy of Fallot	15	0.000279349	0.00165501	0.16879	0.865976	0.324713	0.8695	0.934473
PGS001544	Volume of grey matter	HP:0001636	Tetralogy of Fallot	15	0.000255821	0.0016029	0.159599	0.873211	0.324585	0.8751	0.934473
PGS001545	Volume of grey matter (normalised for head size)	HP:0001636	Tetralogy of Fallot	15	0.000431334	0.00161557	0.266986	0.789503	0.326521	0.7863	0.934473
PGS001546	Volume of grey matter in Amygdala (L)	HP:0001636	Tetralogy of Fallot	15	-0.000223362	0.00159228	-0.140279	0.888452	0.32434	0.8917	0.934473
PGS001556	Volume of grey matter in Cuneal Cortex (R)	HP:0001636	Tetralogy of Fallot	15	0.000396307	0.00163103	0.24298	0.808042	0.326004	0.8118	0.934473
PGS001561	Volume of grey matter in Heschl's Gyrus (includes H1 and H2) (L)	HP:0001636	Tetralogy of Fallot	15	0.000303483	0.00159818	0.189894	0.849409	0.325033	0.8509	0.934473
PGS001562	Volume of grey matter in Heschl's Gyrus (includes H1 and H2) (R)	HP:0001636	Tetralogy of Fallot	15	0.000294629	0.00162938	0.180823	0.856522	0.32489	0.8574	0.934473
PGS001566	Volume of grey matter in I-IV Cerebellum (R)	HP:0001636	Tetralogy of Fallot	15	-0.000235827	0.00162373	-0.145238	0.884535	0.3244	0.8818	0.934473
PGS001568	Volume of grey matter in Inferior Temporal Gyrus, posterior division (L)	HP:0001636	Tetralogy of Fallot	15	-0.000345878	0.00162122	-0.213344	0.831077	0.325432	0.8376	0.934473
PGS001572	Volume of grey matter in IX Cerebellum (L)	HP:0001636	Tetralogy of Fallot	15	-0.000271136	0.00160481	-0.168952	0.865849	0.324715	0.868	0.934473
PGS001581	Volume of grey matter in Occipital Pole (R)	HP:0001636	Tetralogy of Fallot	15	-0.000438495	0.00163288	-0.268541	0.788306	0.326556	0.7865	0.934473
PGS001598	Volume of grey matter in Superior Frontal Gyrus (R)	HP:0001636	Tetralogy of Fallot	15	0.000274268	0.00161848	0.16946	0.86545	0.324722	0.8654	0.934473
PGS001607	Volume of grey matter in Temporal Pole (R)	HP:0001636	Tetralogy of Fallot	15	0.000307415	0.00162241	0.18948	0.849733	0.325026	0.8507	0.934473
PGS001620	Volume of grey matter in Vermis X Cerebellum	HP:0001636	Tetralogy of Fallot	15	0.000323547	0.00158796	0.203751	0.838566	0.325263	0.839	0.934473
PGS001633	Volume of peripheral cortical grey matter	HP:0001636	Tetralogy of Fallot	15	-0.000249797	0.00158827	-0.157276	0.875041	0.324554	0.8752	0.934473
PGS001634	Volume of peripheral cortical grey matter (normalised for head size)	HP:0001636	Tetralogy of Fallot	15	0.000345074	0.00161457	0.213725	0.83078	0.325439	0.8302	0.934473
PGS001651	WA FA in tract forceps minor	HP:0001636	Tetralogy of Fallot	15	0.00022557	0.00163193	0.138223	0.890076	0.324316	0.8969	0.934473
PGS001678	WA ICVF in tract parahippocampal part of cingulum (L)	HP:0001636	Tetralogy of Fallot	15	-0.000329996	0.00160379	-0.20576	0.836996	0.325298	0.8444	0.934473
PGS001679	WA ICVF in tract parahippocampal part of cingulum (R)	HP:0001636	Tetralogy of Fallot	15	-0.000317592	0.00160292	-0.198133	0.842958	0.325168	0.8372	0.934473
PGS001685	WA ICVF in tract superior thalamic radiation (R)	HP:0001636	Tetralogy of Fallot	15	0.000394565	0.00162019	0.24353	0.807616	0.326015	0.81	0.934473
PGS001690	WA ISOVF in tract anterior thalamic radiation (R)	HP:0001636	Tetralogy of Fallot	15	-0.000287209	0.00165922	-0.173099	0.862588	0.324775	0.8663	0.934473
PGS001694	WA ISOVF in tract inferior fronto-occipital fasciculus (R)	HP:0001636	Tetralogy of Fallot	15	-0.000217859	0.00163715	-0.133072	0.894148	0.324257	0.8938	0.934473
PGS001696	WA ISOVF in tract inferior longitudinal fasciculus (R)	HP:0001636	Tetralogy of Fallot	15	0.000184454	0.00161163	0.114451	0.90889	0.324062	0.903	0.934473
PGS001698	WA ISOVF in tract superior longitudinal fasciculus (L)	HP:0001636	Tetralogy of Fallot	15	0.0002657	0.00162749	0.163258	0.870329	0.324635	0.8759	0.934473
PGS001699	WA ISOVF in tract superior longitudinal fasciculus (R)	HP:0001636	Tetralogy of Fallot	15	0.000191343	0.00164369	0.11641	0.907337	0.324081	0.9038	0.934473
PGS001721	WA L2 in tract inferior fronto-occipital fasciculus (L)	HP:0001636	Tetralogy of Fallot	15	-0.000251179	0.00163765	-0.153378	0.878113	0.324503	0.8771	0.934473
PGS001727	WA L2 in tract uncinate fasciculus (L)	HP:0001636	Tetralogy of Fallot	15	-0.000274008	0.00163354	-0.167738	0.866804	0.324698	0.8702	0.934473
PGS001731	WA L3 in tract anterior thalamic radiation (R)	HP:0001636	Tetralogy of Fallot	15	-0.000360994	0.00162662	-0.221929	0.824388	0.32559	0.8309	0.934473
PGS001733	WA L3 in tract cingulate gyrus part of cingulum (R)	HP:0001636	Tetralogy of Fallot	15	-0.000184501	0.00159955	-0.115346	0.908181	0.324071	0.9074	0.934473
PGS001734	WA L3 in tract forceps minor	HP:0001636	Tetralogy of Fallot	15	-0.000326232	0.00163025	-0.200112	0.84141	0.325201	0.8458	0.934473
PGS001736	WA L3 in tract inferior fronto-occipital fasciculus (R)	HP:0001636	Tetralogy of Fallot	15	0.000202864	0.00163596	0.124003	0.901323	0.324158	0.896	0.934473
PGS001738	WA L3 in tract inferior longitudinal fasciculus (R)	HP:0001636	Tetralogy of Fallot	15	-0.000353028	0.00162309	-0.217503	0.827835	0.325508	0.8246	0.934473
PGS001746	WA MD in tract cingulate gyrus part of cingulum (L)	HP:0001636	Tetralogy of Fallot	15	-0.000208054	0.00163336	-0.127378	0.898652	0.324194	0.8943	0.934473
PGS001749	WA MD in tract forceps minor	HP:0001636	Tetralogy of Fallot	15	0.000201532	0.00160699	0.125409	0.90021	0.324173	0.8981	0.934473
PGS001757	WA MD in tract uncinate fasciculus (L)	HP:0001636	Tetralogy of Fallot	15	-0.000430489	0.00163295	-0.263627	0.79209	0.326446	0.7912	0.934473
PGS001760	WA MO in tract medial lemniscus (R)	HP:0001636	Tetralogy of Fallot	15	0.000221855	0.00161191	0.137635	0.890541	0.324309	0.8896	0.934473
PGS001768	WA OD in tract medial lemniscus (L)	HP:0001636	Tetralogy of Fallot	15	-0.000288099	0.00161374	-0.178529	0.858323	0.324856	0.8579	0.934473
PGS001769	WA OD in tract superior longitudinal fasciculus (L)	HP:0001636	Tetralogy of Fallot	15	-0.000391491	0.00164911	-0.237395	0.812371	0.32589	0.8058	0.934473
PGS001770	WA OD in tract superior longitudinal fasciculus (R)	HP:0001636	Tetralogy of Fallot	15	0.000333781	0.00162657	0.205205	0.837429	0.325288	0.8379	0.934473
PGS002020	Benign neoplasm of other parts of digestive system	HP:0001636	Tetralogy of Fallot	15	0.000392407	0.00162993	0.240751	0.809769	0.325958	0.8134	0.934473
PGS002032	Disorders of bilirubin excretion	HP:0001636	Tetralogy of Fallot	15	0.00046897	0.00165063	0.284115	0.776347	0.32692	0.785	0.934473
PGS002053	Cerebrovascular disease	HP:0001636	Tetralogy of Fallot	15	-0.00020308	0.00164716	-0.123291	0.901887	0.324151	0.8978	0.934473
PGS002055	Peripheral vascular disease, unspecified	HP:0001636	Tetralogy of Fallot	15	0.000443581	0.0016049	0.276391	0.782272	0.326737	0.7813	0.934473
PGS002099	Albumin	HP:0001636	Tetralogy of Fallot	15	-0.000426133	0.00160189	-0.266018	0.790249	0.326499	0.7911	0.934473
PGS002100	Ankle spacing width	HP:0001636	Tetralogy of Fallot	15	-0.000409813	0.00161629	-0.253551	0.799865	0.326225	0.7951	0.934473
PGS002105	Birth weight	HP:0001636	Tetralogy of Fallot	15	0.000273317	0.00161113	0.169644	0.865305	0.324725	0.8635	0.934473
PGS002123	Red blood cell (erythrocyte) count	HP:0001636	Tetralogy of Fallot	15	-0.000230774	0.00161499	-0.142896	0.886385	0.324372	0.8846	0.934473
PGS002130	Testosterone (female only)	HP:0001636	Tetralogy of Fallot	15	-0.000197112	0.00164106	-0.120113	0.904404	0.324118	0.906	0.934473
PGS002145	Headaches for 3+ months	HP:0001636	Tetralogy of Fallot	15	-0.000315533	0.00160888	-0.196119	0.844534	0.325134	0.8474	0.934473
PGS002152	Alcohol intake frequency	HP:0001636	Tetralogy of Fallot	15	-0.000257644	0.00163189	-0.157881	0.874564	0.324562	0.8727	0.934473
PGS002167	Eosinophil percentage	HP:0001636	Tetralogy of Fallot	15	-0.000282921	0.00163872	-0.172648	0.862943	0.324768	0.8613	0.934473
PGS002185	Microalbumin in urine	HP:0001636	Tetralogy of Fallot	15	0.000378176	0.00165351	0.228711	0.819113	0.325719	0.8211	0.934473
PGS002193	Pulse rate, automated reading	HP:0001636	Tetralogy of Fallot	15	-0.000366217	0.00159369	-0.229792	0.818274	0.32574	0.8231	0.934473
PGS002205	Testosterone (male only)	HP:0001636	Tetralogy of Fallot	15	-0.00038935	0.00164498	-0.23669	0.812918	0.325876	0.8163	0.934473
PGS002223	Sensitive stomach	HP:0001636	Tetralogy of Fallot	15	-0.000304571	0.00159181	-0.191337	0.848278	0.325056	0.8459	0.934473
PGS002242	Breast cancer	HP:0001636	Tetralogy of Fallot	15	0.000288036	0.00163211	0.176481	0.859931	0.324825	0.8517	0.934473
PGS002254	Physical activity (self-reported)	HP:0001636	Tetralogy of Fallot	15	-0.000298786	0.00163802	-0.182407	0.855279	0.324915	0.857	0.934473
PGS002273	COVID-19 infection	HP:0001636	Tetralogy of Fallot	15	0.000272334	0.00163693	0.166369	0.867881	0.324678	0.8671	0.934473
PGS002295	Insulin growth-like factor-1 level	HP:0001636	Tetralogy of Fallot	15	0.000217391	0.00163144	0.133251	0.894006	0.324259	0.8996	0.934473
PGS002304	Follicular lymphoma	HP:0001636	Tetralogy of Fallot	15	-0.000392631	0.00165607	-0.237086	0.812611	0.325884	0.8106	0.934473
PGS002312	Autoimmune disease	HP:0001636	Tetralogy of Fallot	15	-0.000345504	0.00162077	-0.213173	0.83121	0.325429	0.8368	0.934473
PGS002321	Diabetes (any type)	HP:0001636	Tetralogy of Fallot	15	-0.000389392	0.001611	-0.241708	0.809027	0.325978	0.8048	0.934473
PGS002324	Endocrine and diabetes diseases	HP:0001636	Tetralogy of Fallot	15	-0.000397678	0.00162256	-0.245093	0.806406	0.326047	0.806	0.934473
PGS002342	Neuroticism	HP:0001636	Tetralogy of Fallot	15	-0.000207499	0.00162458	-0.127725	0.898378	0.324198	0.8997	0.934473
PGS002345	Red Blood Cell Count	HP:0001636	Tetralogy of Fallot	15	-0.000345107	0.00163715	-0.210798	0.833063	0.325386	0.8341	0.934473
PGS002347	Respiratory and ear-nose-throat diseases	HP:0001636	Tetralogy of Fallot	15	0.000409103	0.0016291	0.251122	0.801741	0.326174	0.797	0.934473
PGS002749	Total knee replacement	HP:0001636	Tetralogy of Fallot	15	-0.000209461	0.00159985	-0.130926	0.895845	0.324233	0.8907	0.934473
PGS002759	Depression	HP:0001636	Tetralogy of Fallot	15	0.000416371	0.00161118	0.258426	0.796101	0.326331	0.7943	0.934473
PGS002760	Epilepsy	HP:0001636	Tetralogy of Fallot	15	0.000406804	0.00163558	0.248722	0.803597	0.326123	0.8017	0.934473
PGS002770	Stroke	HP:0001636	Tetralogy of Fallot	15	-0.000291799	0.00164479	-0.177408	0.859203	0.324839	0.86	0.934473
PGS002778	Incident hypertension	HP:0001636	Tetralogy of Fallot	15	0.000318002	0.00161975	0.196328	0.844371	0.325138	0.851	0.934473
PGS002786	Bipolar disorder	HP:0001636	Tetralogy of Fallot	15	0.000337345	0.00167368	0.201558	0.840279	0.325225	0.8448	0.934473
PGS002788	Type 2 bipolar disorder	HP:0001636	Tetralogy of Fallot	15	0.000449017	0.00163851	0.27404	0.784078	0.326682	0.7838	0.934473
PGS002828	Alcohol consumption	HP:0001636	Tetralogy of Fallot	15	-0.000414177	0.00161844	-0.255911	0.798042	0.326276	0.7893	0.934473
PGS002912	Drinking Status	HP:0001636	Tetralogy of Fallot	15	-0.000275328	0.00161961	-0.169997	0.865027	0.32473	0.8695	0.934473
PGS003043	Polyunsatturated Fatty Acids	HP:0001636	Tetralogy of Fallot	15	0.000287589	0.00163014	0.17642	0.859979	0.324824	0.8609	0.934473
PGS003072	Systolic Blood Pressure	HP:0001636	Tetralogy of Fallot	15	-0.000421117	0.0016221	-0.259613	0.795185	0.326357	0.7906	0.934473
PGS003147	Triglycerides	HP:0001636	Tetralogy of Fallot	15	-0.000363565	0.00159892	-0.227382	0.820146	0.325694	0.8298	0.934473
PGS003308	estimated glomerular filtration rate (Cystatin C)	HP:0001636	Tetralogy of Fallot	15	0.000303003	0.00162441	0.186531	0.852045	0.324979	0.8561	0.934473
PGS003330	Factor VIII levels	HP:0001636	Tetralogy of Fallot	15	0.00024262	0.0016203	0.149738	0.880984	0.324456	0.8844	0.934473
PGS000201	Problematic Alcohol Use	HP:0002037	Inflammation of the large intestine	8	0.000798234	0.00122434	0.651969	0.514484	0.103995	0.5193	0.934474
PGS001017	Suffer from 'nerves'	HP:0002037	Inflammation of the large intestine	8	-0.000758789	0.00119645	-0.634199	0.526012	0.103029	0.5237	0.934474
PGS001148	Trunk fat mass	HP:0002037	Inflammation of the large intestine	8	-0.000764679	0.00118831	-0.643502	0.519961	0.103532	0.5233	0.934474
PGS001363	3mm weak meridian (R)	HP:0002037	Inflammation of the large intestine	8	0.000771435	0.00119064	0.647918	0.517101	0.103773	0.5162	0.934474
PGS001461	Mean ICVF in external capsule on FA skeleton (L)	HP:0002037	Inflammation of the large intestine	8	-0.000762981	0.00117935	-0.646951	0.517726	0.10372	0.5219	0.934474
PGS001637	Volume of thalamus (L)	HP:0002037	Inflammation of the large intestine	8	-0.000780924	0.00119836	-0.651662	0.514683	0.103978	0.5161	0.934474
PGS001641	Volume of white matter (normalised for head size)	HP:0002037	Inflammation of the large intestine	8	0.000779705	0.00120612	0.646455	0.518047	0.103693	0.5202	0.934474
PGS001649	WA FA in tract corticospinal tract (R)	HP:0002037	Inflammation of the large intestine	8	-0.000778103	0.00121564	-0.640078	0.522184	0.103346	0.5216	0.934474
PGS001657	WA FA in tract posterior thalamic radiation (R)	HP:0002037	Inflammation of the large intestine	8	-0.000767349	0.00118804	-0.645894	0.518411	0.103662	0.5178	0.934474
PGS001697	WA ISOVF in tract posterior thalamic radiation (R)	HP:0002037	Inflammation of the large intestine	8	-0.000763415	0.00119166	-0.640634	0.521823	0.103376	0.5234	0.934474
PGS002158	Alanine aminotransferase	HP:0002037	Inflammation of the large intestine	8	0.00077028	0.00117701	0.65444	0.512892	0.104132	0.5201	0.934474
PGS002248	Childhood asthma	HP:0002037	Inflammation of the large intestine	8	-0.000778336	0.00120735	-0.644663	0.519208	0.103595	0.5216	0.934474
PGS002790	Autism spectrum disorder	HP:0002037	Inflammation of the large intestine	8	0.000774077	0.00119795	0.64617	0.518232	0.103677	0.521	0.934474
PGS000106	Neutrophil percentage of white cells	HP:0000826	Precocious puberty	20	-0.00151156	0.00182135	-0.829915	0.40667	0.531001	0.4039	0.934479
PGS000290	TNF-related apoptosis-inducing ligand (TRAIL) serum levels	HP:0000826	Precocious puberty	20	0.00156193	0.00188101	0.83037	0.406413	0.531033	0.3977	0.934479
PGS000943	Cholecystitis (time-to-event)	HP:0000826	Precocious puberty	20	0.00158066	0.0018802	0.840688	0.400608	0.53176	0.3999	0.934479
PGS000977	MCV seropositivity for Merkel Cell Polyomavirus	HP:0000826	Precocious puberty	20	0.00158166	0.00186809	0.846675	0.397262	0.532187	0.4026	0.934479
PGS001012	Number of falls in the last year	HP:0000826	Precocious puberty	20	-0.00162344	0.00189034	-0.858809	0.390533	0.53306	0.3961	0.934479
PGS001377	Basophill %	HP:0000826	Precocious puberty	20	-0.00156018	0.00184966	-0.843498	0.399035	0.53196	0.3991	0.934479
PGS001506	Mean ISOVF in superior corona radiata on FA skeleton (R)	HP:0000826	Precocious puberty	20	0.0016049	0.00190704	0.841564	0.400117	0.531823	0.4029	0.934479
PGS001539	Volume of brain stem + 4th ventricle	HP:0000826	Precocious puberty	20	-0.00153813	0.00183965	-0.836102	0.403182	0.531436	0.4029	0.934479
PGS001625	Volume of grey matter in VIIIa Cerebellum (L)	HP:0000826	Precocious puberty	20	-0.00157022	0.00187114	-0.839179	0.401454	0.531653	0.4044	0.934479
PGS001753	WA MD in tract inferior longitudinal fasciculus (R)	HP:0000826	Precocious puberty	20	0.00157232	0.00187269	0.839603	0.401216	0.531683	0.4005	0.934479
PGS001762	WA MO in tract posterior thalamic radiation (L)	HP:0000826	Precocious puberty	20	0.00158484	0.00190508	0.831905	0.405547	0.53114	0.3992	0.934479
PGS002273	COVID-19 infection	HP:0000826	Precocious puberty	20	0.0015738	0.00188621	0.834372	0.404155	0.531314	0.3987	0.934479
PGS003177	Vitamin D	HP:0000826	Precocious puberty	20	0.0016125	0.0019519	0.826121	0.408819	0.530736	0.3981	0.934479
PGS000016	Atrial fibrillation	HP:0000020	Urinary incontinence	11	0.000473073	0.00144334	0.327762	0.743121	0.305522	0.7447	0.934487
PGS001243	Ankle spacing width (R)	HP:0000020	Urinary incontinence	11	0.000446765	0.00138564	0.322426	0.747159	0.305376	0.7461	0.934487
PGS001444	Mean FA in superior fronto-occipital fasciculus on FA skeleton (R)	HP:0000020	Urinary incontinence	11	-0.000446719	0.00137743	-0.324313	0.745729	0.305427	0.7459	0.934487
PGS001470	Mean ICVF in medial lemniscus on FA skeleton (R)	HP:0000020	Urinary incontinence	11	-0.00045873	0.00138549	-0.331096	0.740601	0.305615	0.7449	0.934487
PGS001626	Volume of grey matter in VIIIa Cerebellum (R)	HP:0000020	Urinary incontinence	11	0.00045248	0.0013848	0.326746	0.743889	0.305494	0.7437	0.934487
PGS002133	Body fat percentage	HP:0000020	Urinary incontinence	11	0.000453715	0.00137155	0.330805	0.740821	0.305607	0.7449	0.934487
PGS002957	HDL	HP:0000020	Urinary incontinence	11	-0.000447495	0.00139175	-0.321534	0.747834	0.305351	0.7455	0.934487
PGS001576	Volume of grey matter in Lingual Gyrus (R)	HP:0200134	Epileptic encephalopathy	7	-0.0012011	0.00112102	-1.07143	0.284084	0.136057	0.2836	0.934504
PGS002116	P duration	HP:0200134	Epileptic encephalopathy	7	-0.00121269	0.00113322	-1.07014	0.284668	0.135939	0.2843	0.934504
PGS000681	Direct bilirubin [umol/L]	HP:0001636	Tetralogy of Fallot	15	0.000190199	0.00163556	0.11629	0.907432	0.32408	0.9083	0.934513
PGS000962	Chronic ischaemic heart disease (time-to-event)	HP:0002089	Pulmonary hypoplasia	8	0.00202485	0.00116922	1.73179	0.083441	0.397819	0.0885	0.934528
PGS002116	P duration	HP:0001634	Mitral valve prolapse	6	0.000374803	0.00104877	0.357374	0.720844	0.250969	0.7187	0.934529
PGS002198	Urea	HP:0001634	Mitral valve prolapse	6	-0.000377315	0.00104899	-0.359693	0.719109	0.251039	0.7192	0.934529
PGS001468	Mean ICVF in inferior cerebellar peduncle on FA skeleton (R)	HP:0000220	Velopharyngeal insufficiency	11	-0.00117968	0.00138187	-0.853685	0.393366	0.43687	0.4084	0.93453
PGS001454	Mean ICVF in body of corpus callosum on FA skeleton	HP:0001520	Large for gestational age	6	0.0003018	0.00102146	0.29546	0.767669	0.168297	0.7721	0.934556
PGS002204	Hair/balding pattern	HP:0000268	Dolichocephaly	16	0.00130412	0.0016498	0.790472	0.429331	0.220502	0.4244	0.934557
PGS001115	Paracetamol use self-reported	HP:0030838	Hip pain	14	-0.00200302	0.0015705	-1.2754	0.202292	0.17509	0.2038	0.934557
PGS002071	Other chronic nonalcoholic liver disease	HP:0000105	Enlarged kidney	8	0.000281818	0.00119883	0.235077	0.81417	0.286746	0.8215	0.934557
PGS002189	Mean platelet (thrombocyte) volume	HP:0002788	Recurrent upper respiratory tract infections	6	-0.000198741	0.00103132	-0.192705	0.847206	0.184505	0.8431	0.934562
PGS000717	Adult life body size	HP:0003560	Muscular dystrophy	5	-0.000323598	0.000939536	-0.344424	0.730558	0.340382	0.7326	0.934582
PGS001049	Risk taking behaviour	HP:0003560	Muscular dystrophy	5	-0.000312652	0.000929257	-0.336453	0.736559	0.340154	0.7334	0.934582
PGS001105	Body fat percentage (trunk fat)	HP:0003560	Muscular dystrophy	5	0.000328339	0.000949098	0.345948	0.729412	0.340427	0.7317	0.934582
PGS001369	Acute appendicitis (time-to-event)	HP:0003560	Muscular dystrophy	5	0.000341808	0.000942221	0.362769	0.71681	0.340929	0.7317	0.934582
PGS001465	Mean ICVF in fornix on FA skeleton	HP:0003560	Muscular dystrophy	5	0.000321902	0.000935484	0.344102	0.7308	0.340373	0.7341	0.934582
PGS001743	WA L3 in tract uncinate fasciculus (R)	HP:0003560	Muscular dystrophy	5	0.000328529	0.00092983	0.353321	0.723879	0.340644	0.7292	0.934582
PGS002071	Other chronic nonalcoholic liver disease	HP:0003560	Muscular dystrophy	5	0.000325522	0.000948107	0.343339	0.731374	0.340351	0.7316	0.934582
PGS000098	Lymphocyte percentage of white cells	HP:0006532	Recurrent pneumonia	8	-0.000145982	0.00115022	-0.126917	0.899017	0.085794	0.8982	0.934585
PGS000281	Resistin (RETN) serum levels	HP:0006532	Recurrent pneumonia	8	-0.000156962	0.00120569	-0.130184	0.896432	0.0858296	0.8956	0.934585
PGS000324	Enthesitis-related Juvenile Idiophatic Arthritis	HP:0006532	Recurrent pneumonia	8	-0.000403742	0.00121888	-0.331241	0.740492	0.0897537	0.8997	0.934585
PGS001251	Other interstitial pulmonary diseases (time-to-event)	HP:0006532	Recurrent pneumonia	8	-0.000162043	0.00116033	-0.139653	0.888946	0.0859376	0.8938	0.934585
PGS001326	Emphysema	HP:0006532	Recurrent pneumonia	8	0.000154974	0.00119383	0.129812	0.896727	0.0858255	0.8963	0.934585
PGS001426	Mean FA in fornix on FA skeleton	HP:0006532	Recurrent pneumonia	8	-0.00015823	0.0011993	-0.131936	0.895046	0.085849	0.8957	0.934585
PGS001432	Mean FA in posterior thalamic radiation on FA skeleton (L)	HP:0006532	Recurrent pneumonia	8	-0.000167572	0.00118576	-0.141321	0.887628	0.0859575	0.8916	0.934585
PGS001668	WA ICVF in tract corticospinal tract (R)	HP:0006532	Recurrent pneumonia	8	-0.000156452	0.00118871	-0.131615	0.8953	0.0858454	0.8937	0.934585
PGS001695	WA ISOVF in tract inferior longitudinal fasciculus (L)	HP:0006532	Recurrent pneumonia	8	-0.000156187	0.0011919	-0.131041	0.895754	0.085839	0.8948	0.934585
PGS001795	Uterine cancer	HP:0006532	Recurrent pneumonia	8	-0.000152134	0.0012158	-0.125131	0.900431	0.085775	0.8991	0.934585
PGS002141	Haematocrit percentage	HP:0006532	Recurrent pneumonia	8	-0.000148913	0.00117725	-0.126492	0.899354	0.0857895	0.8996	0.934585
PGS003072	Systolic Blood Pressure	HP:0006532	Recurrent pneumonia	8	0.000156035	0.00118779	0.131366	0.895497	0.0858426	0.8983	0.934585
PGS002141	Haematocrit percentage	HP:0000988	Skin rash	14	0.00144148	0.00155535	0.926785	0.354133	0.089701	0.3621	0.934596
PGS000990	Retinal detachments and breaks (time-to-event)	HP:0000657	Oculomotor apraxia	9	0.000165517	0.0012546	0.131928	0.895052	0.202214	0.8944	0.934622
PGS001027	Internal derangement of knee (time-to-event)	HP:0000657	Oculomotor apraxia	9	0.000160716	0.00127431	0.12612	0.899648	0.202151	0.9006	0.934622
PGS001278	previously: Blood clot in the leg (DVT) or lung	HP:0000657	Oculomotor apraxia	9	0.000154769	0.0012567	0.123155	0.901995	0.202119	0.9002	0.934622
PGS001438	Mean FA in splenium of corpus callosum on FA skeleton	HP:0000657	Oculomotor apraxia	9	0.000161379	0.00124282	0.129849	0.896697	0.202191	0.8948	0.934622
PGS001539	Volume of brain stem + 4th ventricle	HP:0000657	Oculomotor apraxia	9	0.000159125	0.00123899	0.128432	0.897818	0.202176	0.9	0.934622
PGS001551	Volume of grey matter in Cingulate Gyrus, anterior division (R)	HP:0000657	Oculomotor apraxia	9	-0.000154939	0.00123892	-0.12506	0.900487	0.202139	0.8993	0.934622
PGS001565	Volume of grey matter in I-IV Cerebellum (L)	HP:0000657	Oculomotor apraxia	9	0.000169481	0.00127746	0.13267	0.894465	0.202222	0.8981	0.934622
PGS002762	Gout	HP:0000657	Oculomotor apraxia	9	0.000163788	0.00125572	0.130433	0.896235	0.202197	0.8981	0.934622
PGS002786	Bipolar disorder	HP:0000657	Oculomotor apraxia	9	0.000158371	0.00129888	0.121929	0.902966	0.202107	0.9002	0.934622
PGS001451	Mean ICVF in anterior corona radiata on FA skeleton (R)	HP:0001269	Hemiparesis	18	3.16498e-05	0.00178317	0.0177492	0.98584	0.315962	0.9852	0.934626
PGS002089	Ankylosing spondylitis	HP:0001269	Hemiparesis	18	-0.000355421	0.0018331	-0.193891	0.846278	0.317538	0.9854	0.934626
PGS000195	Rheumatoid Arthritis (CCP-negative)	HP:0002578	Gastroparesis	9	0.00111005	0.00125966	0.881231	0.378283	0.206562	0.3784	0.934632
PGS001262	Vascular/heart problems diagnosed by doctor Angina	HP:0002578	Gastroparesis	9	0.00111738	0.00125763	0.88848	0.374373	0.207104	0.3782	0.934632
PGS001680	WA ICVF in tract posterior thalamic radiation (L)	HP:0002578	Gastroparesis	9	-0.00112087	0.00126591	-0.885425	0.376018	0.206875	0.3775	0.934632
PGS002130	Testosterone (female only)	HP:0002578	Gastroparesis	9	0.00113265	0.00127352	0.889392	0.373883	0.207173	0.3762	0.934632
PGS001810	Polycythemia vera	HP:0000720	Emotional lability	11	0.00147002	0.00134793	1.09058	0.27557	0.325212	0.2834	0.934652
PGS000906	Longevity	HP:0001634	Mitral valve prolapse	6	-0.000362126	0.00102242	-0.354186	0.723231	0.250873	0.7232	0.934653
PGS000907	Major depressive disorder	HP:0001634	Mitral valve prolapse	6	-0.000354905	0.00101955	-0.348101	0.727796	0.250693	0.7319	0.934653
PGS001100	Spherical power (right eye)	HP:0001634	Mitral valve prolapse	6	-0.000350013	0.00102619	-0.341078	0.733075	0.250489	0.7306	0.934653
PGS001181	Other hypothyroidism (time-to-event)	HP:0001634	Mitral valve prolapse	6	0.000349915	0.00102669	0.34082	0.733269	0.250481	0.7284	0.934653
PGS001531	Speed of sound through heel (R)	HP:0001634	Mitral valve prolapse	6	-0.000366749	0.00104622	-0.350548	0.725959	0.250765	0.7239	0.934653
PGS001537	Volume of accumbens (L)	HP:0001634	Mitral valve prolapse	6	0.0003499	0.0010262	0.340968	0.733158	0.250485	0.7318	0.934653
PGS001687	WA ICVF in tract uncinate fasciculus (R)	HP:0001634	Mitral valve prolapse	6	0.000367039	0.00102373	0.358529	0.719979	0.251004	0.7211	0.934653
PGS001691	WA ISOVF in tract cingulate gyrus part of cingulum (L)	HP:0001634	Mitral valve prolapse	6	0.000348739	0.0010315	0.338091	0.735325	0.250403	0.7315	0.934653
PGS001754	WA MD in tract superior longitudinal fasciculus (L)	HP:0001634	Mitral valve prolapse	6	-0.000370259	0.00102674	-0.360618	0.718417	0.251067	0.7253	0.934653
PGS002074	Hematuria	HP:0001634	Mitral valve prolapse	6	-0.000368037	0.00103441	-0.355794	0.722026	0.250921	0.7205	0.934653
PGS002108	Cholesterol	HP:0001634	Mitral valve prolapse	6	0.000348177	0.00102829	0.338599	0.734942	0.250417	0.731	0.934653
PGS002137	Fractured/broken bones in last 5 years	HP:0001634	Mitral valve prolapse	6	0.000355306	0.00102683	0.346022	0.729357	0.250632	0.7292	0.934653
PGS002341	Monocyte Count	HP:0001634	Mitral valve prolapse	6	0.000356987	0.00104033	0.343149	0.731517	0.250548	0.7304	0.934653
PGS002347	Respiratory and ear-nose-throat diseases	HP:0001634	Mitral valve prolapse	6	0.000354689	0.00103268	0.343464	0.73128	0.250557	0.7291	0.934653
PGS003406	Intracranial aneurysm	HP:0001634	Mitral valve prolapse	6	0.000365395	0.00104176	0.350748	0.725809	0.250771	0.7309	0.934653
PGS001358	3mm cylindrical power (R)	HP:0001264	Spastic diplegia	12	7.64007e-07	0.0014474	0.000527849	0.999579	0.40154	0.9995	0.93466
PGS001154	Impedance (left arm)	HP:0001891	Iron deficiency anemia	14	0.00136721	0.00156304	0.874715	0.381818	0.314435	0.3841	0.93467
PGS000008	ER-positive Breast Cancer	HP:0000396	Overfolded helix	5	-0.000599498	0.000933232	-0.642389	0.520683	0.195143	0.5251	0.934683
PGS000009	ER-negative Breast Cancer	HP:0000396	Overfolded helix	5	-0.00160313	0.000948585	-1.69002	0.0911553	0.298201	0.0892	0.934683
PGS000016	Atrial fibrillation	HP:0000396	Overfolded helix	5	0.0007584	0.000974834	0.777979	0.436659	0.203273	0.4386	0.934683
PGS000017	Inflammatory bowel disease	HP:0000396	Overfolded helix	5	-0.000676631	0.000942437	-0.717959	0.472854	0.199483	0.4719	0.934683
PGS000042	Coeliac disease	HP:0000396	Overfolded helix	5	-0.000735798	0.000937862	-0.784549	0.432797	0.203707	0.4374	0.934683
PGS000076	Kidney cancer	HP:0000396	Overfolded helix	5	0.00142803	0.000959126	1.48888	0.136652	0.271254	0.1408	0.934683
PGS000080	Non-Hodgkin's lymphoma	HP:0000396	Overfolded helix	5	0.00230866	0.000945418	2.44195	0.014681	0.428933	0.0154	0.934683
PGS000088	Basophil count	HP:0000396	Overfolded helix	5	0.000660522	0.000932576	0.708277	0.478843	0.1989	0.4866	0.934683
PGS000089	Basophil percentage of white cells	HP:0000396	Overfolded helix	5	0.00127012	0.000930212	1.36541	0.172254	0.256395	0.1777	0.934683
PGS000092	Hematocrit	HP:0000396	Overfolded helix	5	0.000707725	0.00094123	0.751916	0.452177	0.20159	0.4522	0.934683
PGS000095	High light scatter reticulocyte percentage of red cells	HP:0000396	Overfolded helix	5	0.00101127	0.000946105	1.06888	0.285233	0.225947	0.2866	0.934683
PGS000098	Lymphocyte percentage of white cells	HP:0000396	Overfolded helix	5	0.000688568	0.000909376	0.757188	0.449013	0.201926	0.4406	0.934683
PGS000100	Mean corpuscular hemoglobin concentration	HP:0000396	Overfolded helix	5	-0.0010239	0.000938521	-1.09097	0.275397	0.22796	0.2685	0.934683
PGS000106	Neutrophil percentage of white cells	HP:0000396	Overfolded helix	5	-0.000784095	0.00091504	-0.856896	0.391589	0.208719	0.3835	0.934683
PGS000112	Reticulocyte fraction of red cells	HP:0000396	Overfolded helix	5	0.000744646	0.000934186	0.797107	0.425469	0.204545	0.4308	0.934683
PGS000126	Serum urate	HP:0000396	Overfolded helix	5	-0.00188172	0.000917013	-2.05201	0.0402786	0.35524	0.0366	0.934683
PGS000128	Hemoglobin A1c	HP:0000396	Overfolded helix	5	0.000753602	0.000933169	0.807573	0.419417	0.205254	0.42	0.934683
PGS000138	Lifetime Major Depressive Disorder	HP:0000396	Overfolded helix	5	0.00183545	0.000936483	1.95994	0.05012	0.339693	0.0518	0.934683
PGS000140	Broad Depression (seen a General Practitioner for nerves, anxiety, tension or depression)	HP:0000396	Overfolded helix	5	0.00106288	0.000932949	1.13927	0.254706	0.232505	0.257	0.934683
PGS000145	Depression (ICD-10 defined)	HP:0000396	Overfolded helix	5	0.00157721	0.000916434	1.72103	0.0853753	0.302658	0.0846	0.934683
PGS000161	Renal cancer	HP:0000396	Overfolded helix	5	0.00113101	0.000955	1.18431	0.236411	0.23692	0.2421	0.934683
PGS000194	Rheumatoid Arthritis (CCP-positive)	HP:0000396	Overfolded helix	5	0.000764272	0.000939695	0.813319	0.416117	0.205647	0.4201	0.934683
PGS000195	Rheumatoid Arthritis (CCP-negative)	HP:0000396	Overfolded helix	5	0.000764272	0.000939695	0.813319	0.416117	0.205647	0.4091	0.934683
PGS000197	Spondyloarthroparthy	HP:0000396	Overfolded helix	5	0.00107639	0.000948661	1.13464	0.25664	0.232061	0.258	0.934683
PGS000218	Agouti-related protein (AGRP) serum levels	HP:0000396	Overfolded helix	5	-0.000584135	0.000934662	-0.624969	0.532051	0.194211	0.5314	0.934683
PGS000219	Ovarian cancer-related tumor marker CA 125 (CA-125) serum levels	HP:0000396	Overfolded helix	5	0.000637846	0.000940877	0.677927	0.497884	0.197124	0.4932	0.934683
PGS000220	C-C motif chemokine 20 (CCL20) serum levels	HP:0000396	Overfolded helix	5	0.000581924	0.000963177	0.604171	0.545788	0.193132	0.5547	0.934683
PGS000221	C-C motif chemokine 3 (CCL3) serum levels	HP:0000396	Overfolded helix	5	0.00213152	0.000955969	2.2297	0.0258611	0.387248	0.0273	0.934683
PGS000223	Tumor necrosis factor receptor superfamily member 5 (CD40) serum levels	HP:0000396	Overfolded helix	5	0.00113835	0.000945307	1.20421	0.228627	0.238926	0.2299	0.934683
PGS000225	Macrophage colony-stimulating factor 1 (CSF-1) serum levels	HP:0000396	Overfolded helix	5	-0.00118588	0.000946829	-1.25247	0.210522	0.243926	0.2117	0.934683
PGS000227	Cathepsin D (CTSD) serum levels	HP:0000396	Overfolded helix	5	0.00081449	0.000946174	0.860824	0.389422	0.209004	0.3907	0.934683
PGS000229	Fractalkine (CX3CL1) serum levels	HP:0000396	Overfolded helix	5	-0.00143844	0.000937726	-1.53397	0.125171	0.276999	0.1216	0.934683
PGS000231	C-X-C motif chemokine 16 (CXCL16) serum levels	HP:0000396	Overfolded helix	5	0.00211731	0.000939841	2.25284	0.0243604	0.391611	0.0241	0.934683
PGS000234	Eosinophil cationic protein (ECP) serum levels	HP:0000396	Overfolded helix	5	0.00100983	0.000950464	1.06246	0.288136	0.22537	0.2871	0.934683
PGS000235	Epidermal growth factor (EGF) serum levels	HP:0000396	Overfolded helix	5	0.000706218	0.000967637	0.729838	0.465562	0.200209	0.4694	0.934683
PGS000236	Endothelial cell-specific molecule 1 (ESM-1) serum levels	HP:0000396	Overfolded helix	5	-0.00208892	0.000958282	-2.17986	0.0293664	0.378004	0.029	0.934683
PGS000238	Tumor necrosis factor receptor superfamily member 6 (FAS) serum levels	HP:0000396	Overfolded helix	5	0.000982723	0.000937123	1.04866	0.294442	0.224141	0.2929	0.934683
PGS000240	Follistatin (FS) serum levels	HP:0000396	Overfolded helix	5	0.000691001	0.000911651	0.757967	0.448546	0.201976	0.4441	0.934683
PGS000245	Proheparin-binding EGF-like growth factor (HB-EGF) serum levels	HP:0000396	Overfolded helix	5	0.00121316	0.000952693	1.2734	0.203	0.246156	0.2067	0.934683
PGS000253	Interleukin-6 receptor subunit alpha (IL-6RA) serum levels	HP:0000396	Overfolded helix	5	0.00123315	0.00094671	1.30256	0.192852	0.249324	0.1951	0.934683
PGS000254	Interleukin-8 (IL-8) serum levels	HP:0000396	Overfolded helix	5	0.000715326	0.000947233	0.755175	0.450219	0.201797	0.4528	0.934683
PGS000255	Pro-interleukin-16 (IL16) serum levels	HP:0000396	Overfolded helix	5	0.00127161	0.000953717	1.33332	0.182556	0.252743	0.1582	0.934683
PGS000257	Kidney injury molecule 1 (KIM-1) serum levels	HP:0000396	Overfolded helix	5	0.00143004	0.000939724	1.52177	0.128201	0.275427	0.1244	0.934683
PGS000259	Leptin (LEP) serum levels	HP:0000396	Overfolded helix	5	-0.000556084	0.000945568	-0.588095	0.556525	0.192322	0.5509	0.934683
PGS000261	Membrane-bound aminopeptidase P (mAmP) serum levels	HP:0000396	Overfolded helix	5	-0.00090081	0.000942191	-0.956081	0.339129	0.216309	0.3482	0.934683
PGS000263	Monocyte chemotactic protein 1 (MCP-1) serum levels	HP:0000396	Overfolded helix	5	0.00125273	0.000936707	1.33737	0.18123	0.253199	0.1836	0.934683
PGS000264	Matrix metalloproteinase-1 (MMP-1) serum levels	HP:0000396	Overfolded helix	5	-0.00059955	0.000948221	-0.63229	0.527259	0.194599	0.5369	0.934683
PGS000266	Matrix metalloproteinase-12 (MMP-12) serum levels	HP:0000396	Overfolded helix	5	-0.00122206	0.000939189	-1.30119	0.193321	0.249173	0.1942	0.934683
PGS000268	Matrix metalloproteinase-7 (MMP-7) serum levels	HP:0000396	Overfolded helix	5	0.00118214	0.000949738	1.2447	0.213367	0.243107	0.2148	0.934683
PGS000269	Myeloperoxidase (MPO) serum levels	HP:0000396	Overfolded helix	5	0.000716648	0.000935119	0.766371	0.443532	0.202517	0.4395	0.934683
PGS000272	Pappalysin-1 (PAPPA) serum levels	HP:0000396	Overfolded helix	5	0.00124782	0.000956023	1.30522	0.191944	0.249617	0.1908	0.934683
PGS000274	Platelet-derived growth factor subunit B (PDGF_subunit_B) serum levels	HP:0000396	Overfolded helix	5	0.00067916	0.000940249	0.72232	0.470169	0.199748	0.4806	0.934683
PGS000276	Placenta growth factor (PlGF) serum levels	HP:0000396	Overfolded helix	5	0.000662834	0.000955125	0.693976	0.487765	0.198054	0.494	0.934683
PGS000277	P-selectin glycoprotein ligand 1 (PSGL-1) serum levels	HP:0000396	Overfolded helix	5	0.000999755	0.000936068	1.06804	0.285613	0.225871	0.2771	0.934683
PGS000281	Resistin (RETN) serum levels	HP:0000396	Overfolded helix	5	-0.000668351	0.000953249	-0.70113	0.483291	0.198475	0.4754	0.934683
PGS000282	Stem cell factor (SCF) serum levels	HP:0000396	Overfolded helix	5	0.000610755	0.000948002	0.644255	0.519473	0.195244	0.5175	0.934683
PGS000284	ST2 protein (ST2) serum levels	HP:0000396	Overfolded helix	5	-0.00208574	0.000945075	-2.20695	0.027413	0.383004	0.0261	0.934683
PGS000285	Tissue factor (TF) serum levels	HP:0000396	Overfolded helix	5	-0.00060993	0.000941538	-0.647802	0.517176	0.195438	0.5129	0.934683
PGS000286	Thrombomodulin (TM) serum levels	HP:0000396	Overfolded helix	5	0.000653003	0.000939453	0.695089	0.487068	0.198119	0.483	0.934683
PGS000287	Tumor necrosis factor receptor 1 (TNF-R1) serum levels	HP:0000396	Overfolded helix	5	0.00110781	0.000946791	1.17007	0.242089	0.235506	0.2489	0.934683
PGS000288	Tumor necrosis factor receptor 2 (TNF-R2) serum levels	HP:0000396	Overfolded helix	5	0.0006244	0.000944896	0.660814	0.508796	0.196157	0.5124	0.934683
PGS000289	Tumor necrosis factor ligand superfamily member 14 (TNFSF14) serum levels	HP:0000396	Overfolded helix	5	0.00107515	0.000918472	1.17059	0.241883	0.235557	0.2283	0.934683
PGS000290	TNF-related apoptosis-inducing ligand (TRAIL) serum levels	HP:0000396	Overfolded helix	5	-0.000828448	0.000945007	-0.876658	0.380761	0.210165	0.3872	0.934683
PGS000292	TNF-related activation-induced cytokine (TRANCE) serum levels	HP:0000396	Overfolded helix	5	0.00183359	0.000946904	1.93641	0.0529365	0.335833	0.0532	0.934683
PGS000294	Vascular endothelial growth factor A (VEGF-A) serum levels	HP:0000396	Overfolded helix	5	0.000687787	0.000955379	0.71991	0.471651	0.199602	0.4746	0.934683
PGS000295	Vascular endothelial growth factor D (VEGF-D) serum levels	HP:0000396	Overfolded helix	5	-0.000888377	0.000936857	-0.948253	0.343098	0.21568	0.3338	0.934683
PGS000324	Enthesitis-related Juvenile Idiophatic Arthritis	HP:0000396	Overfolded helix	5	0.00221779	0.000962715	2.30368	0.021327	0.401351	0.0529	0.934683
PGS000325	Oligoarthritis Juvenile Idiophatic Arthritis	HP:0000396	Overfolded helix	5	-0.000568674	0.000938626	-0.605858	0.544667	0.193218	0.5488	0.934683
PGS000333	Prostate cancer	HP:0000396	Overfolded helix	5	-0.00233529	0.000937858	-2.49002	0.0128416	0.438896	0.012	0.934683
PGS000351	Invasive epithelial ovarian cancer	HP:0000396	Overfolded helix	5	-0.000734694	0.000936916	-0.784162	0.433024	0.203681	0.435	0.934683
PGS000354	Any Cancer	HP:0000396	Overfolded helix	5	0.00055805	0.000939321	0.5941	0.552502	0.192622	0.5563	0.934683
PGS000359	Cancer of tongue	HP:0000396	Overfolded helix	5	-0.00125533	0.000946195	-1.32671	0.184733	0.252002	0.1906	0.934683
PGS000366	Cancer of esophagus	HP:0000396	Overfolded helix	5	0.000552072	0.000945319	0.584006	0.559272	0.19212	0.5599	0.934683
PGS000377	Colon cancer	HP:0000396	Overfolded helix	5	-0.000868448	0.000940028	-0.923853	0.355657	0.213752	0.3584	0.934683
PGS000384	Malignant neoplasm of rectum, rectosigmoid junction, and anus	HP:0000396	Overfolded helix	5	0.00057076	0.000944954	0.604008	0.545896	0.193123	0.5388	0.934683
PGS000430	Melanomas of skin (diagnosis or history)	HP:0000396	Overfolded helix	5	0.000743438	0.000932695	0.797086	0.425481	0.204544	0.4317	0.934683
PGS000460	Squamous cell carcinoma	HP:0000396	Overfolded helix	5	0.000971674	0.000944728	1.02852	0.303809	0.222376	0.3127	0.934683
PGS000469	Carcinoma in situ of skin	HP:0000396	Overfolded helix	5	0.00167946	0.000960801	1.74798	0.0805979	0.306595	0.075	0.934683
PGS000546	Malignant neoplasm of ovary	HP:0000396	Overfolded helix	5	0.00106833	0.00094814	1.12676	0.259957	0.231309	0.2609	0.934683
PGS000584	Cancer of prostate	HP:0000396	Overfolded helix	5	-0.00160938	0.000950376	-1.69342	0.090508	0.298685	0.0885	0.934683
PGS000594	Cancer of other male genital organs	HP:0000396	Overfolded helix	5	-0.000706314	0.000949507	-0.743874	0.457027	0.201082	0.4505	0.934683
PGS000597	Malignant neoplasm of testis	HP:0000396	Overfolded helix	5	0.00110027	0.000934514	1.17737	0.239166	0.236229	0.243	0.934683
PGS000605	Malignant neoplasm of kidney, except pelvis	HP:0000396	Overfolded helix	5	0.000666692	0.000943119	0.706901	0.479697	0.198818	0.4793	0.934683
PGS000634	Thyroid cancer	HP:0000396	Overfolded helix	5	0.00107673	0.000955501	1.12687	0.25991	0.23132	0.2649	0.934683
PGS000652	Multiple myeloma	HP:0000396	Overfolded helix	5	-0.000839335	0.000934396	-0.898264	0.369136	0.211784	0.3661	0.934683
PGS000656	Non-alcoholic fatty liver disease activity score	HP:0000396	Overfolded helix	5	0.000781895	0.000930226	0.840543	0.400689	0.207548	0.4081	0.934683
PGS000666	Body surface area-indexed left ventricular end-systolic volume	HP:0000396	Overfolded helix	5	0.000831724	0.000936689	0.88794	0.374663	0.211006	0.3783	0.934683
PGS000679	Creatinine in urine [umol/L]	HP:0000396	Overfolded helix	5	0.00162645	0.000935521	1.73855	0.0822446	0.30521	0.0858	0.934683
PGS000682	eGFR [ml/min/1.73m2]	HP:0000396	Overfolded helix	5	0.00111511	0.000948611	1.17552	0.239904	0.236045	0.2464	0.934683
PGS000703	Angina	HP:0000396	Overfolded helix	5	-0.000599211	0.000937424	-0.63921	0.522748	0.194971	0.5289	0.934683
PGS000705	Gallstones	HP:0000396	Overfolded helix	5	-0.00119937	0.000950325	-1.26206	0.207052	0.244943	0.2064	0.934683
PGS000708	Kidney failure	HP:0000396	Overfolded helix	5	-0.000904515	0.000938511	-0.963776	0.335257	0.216932	0.3327	0.934683
PGS000710	Myocardial infarction	HP:0000396	Overfolded helix	5	-0.00112435	0.000934657	-1.20296	0.229113	0.238798	0.236	0.934683
PGS000712	T2D (cases vs HbA1c filtered controls)	HP:0000396	Overfolded helix	5	-0.000531584	0.000934417	-0.568894	0.569482	0.191384	0.5677	0.934683
PGS000713	T2D	HP:0000396	Overfolded helix	5	-0.000576178	0.000936184	-0.615454	0.538314	0.193713	0.53	0.934683
PGS000716	Early life body size	HP:0000396	Overfolded helix	5	-0.00117577	0.000913171	-1.28756	0.198024	0.247686	0.1909	0.934683
PGS000718	Beta-blocker survival benefit	HP:0000396	Overfolded helix	5	0.000549136	0.000950871	0.577508	0.563651	0.191801	0.5678	0.934683
PGS000726	Cirrhosis	HP:0000396	Overfolded helix	5	-0.000845868	0.000938293	-0.901497	0.367416	0.21203	0.3693	0.934683
PGS000738	Vitiligo	HP:0000396	Overfolded helix	5	0.00142399	0.000959981	1.48335	0.138115	0.270561	0.1335	0.934683
PGS000754	Systemic lupus erythrmatosus	HP:0000396	Overfolded helix	5	0.000633982	0.000936416	0.67703	0.498453	0.197073	0.4942	0.934683
PGS000821	Thyroid medication use	HP:0000396	Overfolded helix	5	0.00216804	0.000946624	2.29028	0.0220924	0.398764	0.0215	0.934683
PGS000822	Urinary albumin to creatinine ratio	HP:0000396	Overfolded helix	5	0.0011539	0.000960961	1.20077	0.22996	0.238576	0.2287	0.934683
PGS000829	Body mass index (male)	HP:0000396	Overfolded helix	5	-0.0008839	0.000900031	-0.982077	0.326162	0.218435	0.3302	0.934683
PGS000830	Body mass index (female)	HP:0000396	Overfolded helix	5	-0.000706911	0.000924971	-0.764252	0.444793	0.20238	0.4365	0.934683
PGS000834	Corrected insulin response (at 30mins during OGTT)	HP:0000396	Overfolded helix	5	-0.00079438	0.000940607	-0.84454	0.398453	0.207832	0.3908	0.934683
PGS000837	Insulin sensitivity index	HP:0000396	Overfolded helix	5	-0.000584652	0.000944447	-0.619041	0.535949	0.1939	0.5381	0.934683
PGS000840	Fasting Proinsulin	HP:0000396	Overfolded helix	5	-0.00105088	0.000949775	-1.10645	0.268644	0.229396	0.2662	0.934683
PGS000861	Urine Albumin-to-Creatinine ratio	HP:0000396	Overfolded helix	5	0.00130483	0.000954605	1.36688	0.171792	0.256565	0.1727	0.934683
PGS000865	Hepatic fat content	HP:0000396	Overfolded helix	5	0.000740305	0.00093881	0.788556	0.430451	0.203973	0.4445	0.934683
PGS000870	Cystic fibrosis related diabetes	HP:0000396	Overfolded helix	5	-0.00138712	0.000941489	-1.47333	0.140796	0.269311	0.1356	0.934683
PGS000871	Insulin secretion	HP:0000396	Overfolded helix	5	-0.00126911	0.000947492	-1.33944	0.180557	0.253433	0.1835	0.934683
PGS000874	Chronic lymphocytic leukemia	HP:0000396	Overfolded helix	5	0.00050272	0.00092843	0.541473	0.588233	0.190099	0.5832	0.934683
PGS000877	Insulin resistance	HP:0000396	Overfolded helix	5	0.00159071	0.000931541	1.70761	0.087839	0.30072	0.0839	0.934683
PGS000879	Intraocular pressure	HP:0000396	Overfolded helix	5	0.000662606	0.0009368	0.707308	0.479445	0.198842	0.4862	0.934683
PGS000882	25-hydroxyvitamin D	HP:0000396	Overfolded helix	5	0.00152551	0.000959115	1.59053	0.111848	0.284448	0.1133	0.934683
PGS000903	Parkinson's disease	HP:0000396	Overfolded helix	5	-0.000845556	0.000935421	-0.90393	0.366124	0.212215	0.3621	0.934683
PGS000905	PR interval	HP:0000396	Overfolded helix	5	-0.00105221	0.000957594	-1.09881	0.271964	0.228684	0.2719	0.934683
PGS000906	Longevity	HP:0000396	Overfolded helix	5	-0.00112303	0.000933589	-1.20291	0.22913	0.238794	0.2317	0.934683
PGS000925	Unspecified acute lower respiratory infection (time-to-event)	HP:0000396	Overfolded helix	5	-0.00105455	0.000939816	-1.12208	0.261943	0.230865	0.2638	0.934683
PGS000927	Other dermatitis (time-to-event)	HP:0000396	Overfolded helix	5	-0.000641535	0.000938425	-0.683629	0.494276	0.197452	0.4906	0.934683
PGS000928	Other non-toxic goitre (time-to-event)	HP:0000396	Overfolded helix	5	0.00130083	0.000932042	1.39568	0.162942	0.259919	0.1669	0.934683
PGS000940	Intestinal malabsorption (time-to-event)	HP:0000396	Overfolded helix	5	-0.000760456	0.00092779	-0.819642	0.412503	0.206083	0.4206	0.934683
PGS000947	Mouth ulcers	HP:0000396	Overfolded helix	5	0.00105543	0.00095059	1.11029	0.266988	0.229754	0.269	0.934683
PGS000953	Left heel broadband ultrasound attenuation	HP:0000396	Overfolded helix	5	0.00061795	0.000963006	0.641688	0.521138	0.195105	0.5257	0.934683
PGS000955	Right heel broadband ultrasound attenuation	HP:0000396	Overfolded helix	5	0.000860673	0.000963762	0.893035	0.371929	0.211389	0.3694	0.934683
PGS000956	Right heel quantitative ultrasound index (QUI), direct entry	HP:0000396	Overfolded helix	5	0.000939417	0.000959303	0.97927	0.327547	0.218203	0.3316	0.934683
PGS000959	Connective tissue disorder	HP:0000396	Overfolded helix	5	0.000554959	0.00095374	0.581877	0.560705	0.192015	0.5713	0.934683
PGS000962	Chronic ischaemic heart disease (time-to-event)	HP:0000396	Overfolded helix	5	0.000574766	0.00092588	0.620778	0.534805	0.19399	0.5337	0.934683
PGS000963	Follicular cysts of skin and subcutaneous tissue (time-to-event)	HP:0000396	Overfolded helix	5	0.00125087	0.000955709	1.30884	0.190716	0.250015	0.1368	0.934683
PGS000965	Hypothyroidism/myxoedema	HP:0000396	Overfolded helix	5	0.00145874	0.000943678	1.54581	0.122285	0.278536	0.1196	0.934683
PGS000967	Coxarthrosis [arthrosis of hip] (time-to-event)	HP:0000396	Overfolded helix	5	0.000714351	0.000950807	0.75131	0.452541	0.201552	0.4518	0.934683
PGS000972	Microalbumin [> 40 mg/L]	HP:0000396	Overfolded helix	5	-0.00080692	0.000955599	-0.844413	0.398524	0.207823	0.3894	0.934683
PGS000977	MCV seropositivity for Merkel Cell Polyomavirus	HP:0000396	Overfolded helix	5	0.000523596	0.000938612	0.557841	0.577006	0.190858	0.5744	0.934683
PGS000988	High light scatter reticulocyte percentage	HP:0000396	Overfolded helix	5	0.000721775	0.0009272	0.778446	0.436384	0.203304	0.4396	0.934683
PGS000989	Reticulocyte %	HP:0000396	Overfolded helix	5	0.00131571	0.000921853	1.42725	0.153641	0.263677	0.1524	0.934683
PGS000990	Retinal detachments and breaks (time-to-event)	HP:0000396	Overfolded helix	5	0.000949674	0.000935825	1.0148	0.310306	0.221192	0.3107	0.934683
PGS000994	Tea intake	HP:0000396	Overfolded helix	5	0.000542687	0.000962117	0.564056	0.57277	0.191153	0.5773	0.934683
PGS000997	Diverticular disease of intestine (time-to-event)	HP:0000396	Overfolded helix	5	0.000687541	0.000966606	0.711294	0.476972	0.199081	0.477	0.934683
PGS001001	Getting up in morning	HP:0000396	Overfolded helix	5	0.000973815	0.000961037	1.0133	0.311023	0.221064	0.3143	0.934683
PGS001003	Number of medications taken	HP:0000396	Overfolded helix	5	-0.000832528	0.000930816	-0.894407	0.371195	0.211492	0.3794	0.934683
PGS001007	Age at first sexual intercourse	HP:0000396	Overfolded helix	5	-0.00114069	0.000944271	-1.20801	0.227164	0.239312	0.2221	0.934683
PGS001009	PEF	HP:0000396	Overfolded helix	5	0.00113521	0.000949655	1.19539	0.232054	0.238032	0.228	0.934683
PGS001010	PEF pred. ratio	HP:0000396	Overfolded helix	5	0.00147943	0.000954786	1.54949	0.121398	0.279016	0.1266	0.934683
PGS001011	Viral warts (time-to-event)	HP:0000396	Overfolded helix	5	-0.00092121	0.000936669	-0.983496	0.325464	0.218553	0.3661	0.934683
PGS001012	Number of falls in the last year	HP:0000396	Overfolded helix	5	0.000722725	0.00094974	0.760971	0.44675	0.202168	0.455	0.934683
PGS001014	Other disorders of pancreatic internal secretion (time-to-event)	HP:0000396	Overfolded helix	5	0.00162149	0.000936833	1.73082	0.0836149	0.30408	0.0833	0.934683
PGS001015	Enlarged prostate	HP:0000396	Overfolded helix	5	-0.000525444	0.000939949	-0.559013	0.576206	0.190914	0.5717	0.934683
PGS001017	Suffer from 'nerves'	HP:0000396	Overfolded helix	5	-0.000571971	0.000946052	-0.604588	0.545511	0.193153	0.5411	0.934683
PGS001025	Nonrheumatic aortic valve disorders (time-to-event)	HP:0000396	Overfolded helix	5	-0.00181435	0.000943366	-1.92327	0.0545656	0.333698	0.0514	0.934683
PGS001026	Forearm or wrist fracture	HP:0000396	Overfolded helix	5	-0.00147257	0.000957566	-1.53783	0.124225	0.277498	0.1257	0.934683
PGS001028	Diabetic eye disease	HP:0000396	Overfolded helix	5	-0.000844752	0.000952579	-0.886805	0.375274	0.210921	0.3769	0.934683
PGS001029	Other disorders of cornea (time-to-event)	HP:0000396	Overfolded helix	5	0.00125251	0.000951775	1.31597	0.18831	0.250805	0.1842	0.934683
PGS001031	Fibroblastic disorders (time-to-event)	HP:0000396	Overfolded helix	5	0.000798684	0.000940786	0.848954	0.395993	0.208148	0.4002	0.934683
PGS001038	Left heel bone mineral density (BMD) T-score, automated	HP:0000396	Overfolded helix	5	0.000519407	0.000955293	0.543715	0.586689	0.190201	0.5816	0.934683
PGS001039	Right heel bone mineral density (BMD) T-score, automated	HP:0000396	Overfolded helix	5	0.000939372	0.000959296	0.979231	0.327566	0.218199	0.3274	0.934683
PGS001040	Non melanoma skin cancer	HP:0000396	Overfolded helix	5	-0.000640224	0.000957655	-0.668533	0.503859	0.19659	0.4982	0.934683
PGS001042	Thyrotoxicosis [hyperthyroidism] (time-to-event)	HP:0000396	Overfolded helix	5	0.00106036	0.000943028	1.12442	0.260951	0.231086	0.2597	0.934683
PGS001043	Hyperthyroidism, thyrotoxicosis	HP:0000396	Overfolded helix	5	0.000914823	0.000944413	0.968669	0.33281	0.217331	0.3392	0.934683
PGS001044	Glucosamine intake	HP:0000396	Overfolded helix	5	-0.000853365	0.000939754	-0.908073	0.363932	0.212532	0.3619	0.934683
PGS001048	NSTEMI (algorithmically-defined)	HP:0000396	Overfolded helix	5	-0.00105116	0.000930027	-1.13025	0.258486	0.231641	0.2506	0.934683
PGS001049	Risk taking behaviour	HP:0000396	Overfolded helix	5	-0.000840955	0.000929852	-0.904396	0.365878	0.21225	0.3683	0.934683
PGS001050	Diaphragmatic hernia (time-to-event)	HP:0000396	Overfolded helix	5	-0.00166413	0.00094464	-1.76165	0.0782568	0.308617	0.0789	0.934683
PGS001073	Duration of walks	HP:0000396	Overfolded helix	5	0.00221599	0.000956993	2.31558	0.0206665	0.403662	0.0195	0.934683
PGS001074	Types of physical activity in last 4 weeks (other exercises)	HP:0000396	Overfolded helix	5	-0.000959297	0.000943358	-1.0169	0.309307	0.221372	0.3052	0.934683
PGS001078	Monocyte %	HP:0000396	Overfolded helix	5	0.00114359	0.000940396	1.21607	0.224078	0.240136	0.2227	0.934683
PGS001082	MC VP1 antigen for Merkel Cell Polyomavirus	HP:0000396	Overfolded helix	5	0.000713344	0.000941457	0.757702	0.448705	0.201959	0.452	0.934683
PGS001091	Loneliness	HP:0000396	Overfolded helix	5	-0.000535538	0.0009485	-0.564616	0.572389	0.19118	0.5732	0.934683
PGS001099	Spherical power (left eye)	HP:0000396	Overfolded helix	5	-0.000534778	0.000928572	-0.575914	0.564728	0.191724	0.5632	0.934683
PGS001102	Body fat percentage (left arm)	HP:0000396	Overfolded helix	5	0.000576514	0.000936537	0.61558	0.538231	0.193719	0.5458	0.934683
PGS001105	Body fat percentage (trunk fat)	HP:0000396	Overfolded helix	5	0.000646519	0.000949778	0.680705	0.496125	0.197283	0.5026	0.934683
PGS001106	Percentage of right arm fat	HP:0000396	Overfolded helix	5	0.000563752	0.000937193	0.601532	0.547543	0.192997	0.5478	0.934683
PGS001107	UACR [> 30 mg/g]	HP:0000396	Overfolded helix	5	-0.00111216	0.000923612	-1.20415	0.228654	0.238919	0.2293	0.934683
PGS001108	Basal metabolic rate	HP:0000396	Overfolded helix	5	0.00168442	0.000930638	1.80996	0.0704283	0.315885	0.0695	0.934683
PGS001109	Vasomotor and allergic rhinitis (time-to-event)	HP:0000396	Overfolded helix	5	-0.000947094	0.000940384	-1.00714	0.313972	0.220539	0.3125	0.934683
PGS001110	Reactive arthropathies (time-to-event)	HP:0000396	Overfolded helix	5	0.00161954	0.000946213	1.7116	0.0871011	0.301294	0.09	0.934683
PGS001111	Male genital tract cancer	HP:0000396	Overfolded helix	5	-0.00103843	0.000943212	-1.10096	0.271028	0.228884	0.2739	0.934683
PGS001112	Aspirin	HP:0000396	Overfolded helix	5	-0.000997245	0.000936663	-1.06468	0.28713	0.225569	0.2888	0.934683
PGS001114	Ibuprofen use self-reported	HP:0000396	Overfolded helix	5	0.0012489	0.000945398	1.32103	0.186618	0.251368	0.1923	0.934683
PGS001115	Paracetamol use self-reported	HP:0000396	Overfolded helix	5	0.000857575	0.000940162	0.912156	0.361779	0.212845	0.3673	0.934683
PGS001117	Started insulin within one year diagnosis of diabetes	HP:0000396	Overfolded helix	5	0.000898579	0.000931193	0.964976	0.334656	0.21703	0.3408	0.934683
PGS001120	Right hand grip strength	HP:0000396	Overfolded helix	5	-0.000677791	0.000947314	-0.715488	0.474378	0.199334	0.4688	0.934683
PGS001131	Zoster [herpes zoster] (time-to-event)	HP:0000396	Overfolded helix	5	0.00155297	0.000954227	1.62747	0.103771	0.289457	0.1044	0.934683
PGS001138	Rheumatoid factor [> 16 IU/mL]	HP:0000396	Overfolded helix	5	-0.0012801	0.000937029	-1.36613	0.172028	0.256478	0.1718	0.934683
PGS001140	Seborrheic keratosis (time-to-event)	HP:0000396	Overfolded helix	5	0.000624399	0.000933091	0.669172	0.503451	0.196626	0.5022	0.934683
PGS001141	Facial ageing (looking younger than you are)	HP:0000396	Overfolded helix	5	-0.000698761	0.000937087	-0.745673	0.455939	0.201195	0.4523	0.934683
PGS001144	Arm fat mass (L)	HP:0000396	Overfolded helix	5	0.00129946	0.000925706	1.40375	0.160523	0.260872	0.1534	0.934683
PGS001145	Arm fat mass (R)	HP:0000396	Overfolded helix	5	0.00139264	0.000924922	1.50569	0.132281	0.273375	0.1305	0.934683
PGS001146	Arm fat-free mass (R)	HP:0000396	Overfolded helix	5	0.00143305	0.000931807	1.53792	0.124202	0.277511	0.1221	0.934683
PGS001147	Leg fat mass (R)	HP:0000396	Overfolded helix	5	0.000719334	0.000928694	0.774565	0.438674	0.20305	0.4337	0.934683
PGS001148	Trunk fat mass	HP:0000396	Overfolded helix	5	0.000886462	0.000939509	0.943537	0.345503	0.215303	0.3508	0.934683
PGS001154	Impedance (left arm)	HP:0000396	Overfolded helix	5	-0.00160156	0.000935932	-1.71119	0.0871773	0.301234	0.089	0.934683
PGS001155	Impedance (left leg)	HP:0000396	Overfolded helix	5	-0.000665577	0.0009273	-0.717758	0.472978	0.199471	0.4762	0.934683
PGS001156	Impedance (right arm)	HP:0000396	Overfolded helix	5	-0.00123153	0.000929354	-1.32515	0.18525	0.251827	0.1855	0.934683
PGS001157	Impedance (right leg)	HP:0000396	Overfolded helix	5	-0.000541365	0.00092711	-0.583928	0.559325	0.192116	0.5616	0.934683
PGS001158	Left leg mass (predicted)	HP:0000396	Overfolded helix	5	0.00123015	0.000926202	1.32817	0.18425	0.252165	0.1898	0.934683
PGS001159	Right leg mass (predicted)	HP:0000396	Overfolded helix	5	0.00120561	0.000925871	1.30213	0.192998	0.249277	0.1891	0.934683
PGS001160	Trunk mass (predicted)	HP:0000396	Overfolded helix	5	0.00195069	0.000938542	2.07843	0.0377775	0.359832	0.0364	0.934683
PGS001161	Whole body impedance	HP:0000396	Overfolded helix	5	-0.00165959	0.000936247	-1.7726	0.0764236	0.310247	0.0745	0.934683
PGS001165	Arm fat free mass (L)	HP:0000396	Overfolded helix	5	0.00185826	0.000933362	1.99093	0.0466038	0.344846	0.0485	0.934683
PGS001166	Leg fat free mass (L)	HP:0000396	Overfolded helix	5	0.00123089	0.000926626	1.32836	0.184187	0.252187	0.1832	0.934683
PGS001167	Leg fat-free mass (R)	HP:0000396	Overfolded helix	5	0.00117853	0.000925629	1.27322	0.203065	0.246137	0.2027	0.934683
PGS001168	Trunk fat free mass	HP:0000396	Overfolded helix	5	0.00183431	0.000939567	1.95229	0.0510218	0.338432	0.0525	0.934683
PGS001169	Whole body fat free mass	HP:0000396	Overfolded helix	5	0.00177527	0.000933402	1.90193	0.0573015	0.330261	0.0587	0.934683
PGS001172	Eosinophill count	HP:0000396	Overfolded helix	5	-0.000812475	0.000936079	-0.867956	0.385507	0.209525	0.3804	0.934683
PGS001174	Cholelithiasis (time-to-event)	HP:0000396	Overfolded helix	5	-0.0011598	0.000944327	-1.22818	0.219502	0.241384	0.2128	0.934683
PGS001180	Lung function (FEV1/FVC)	HP:0000396	Overfolded helix	5	0.00148008	0.000954788	1.55017	0.121235	0.279105	0.1165	0.934683
PGS001181	Other hypothyroidism (time-to-event)	HP:0000396	Overfolded helix	5	0.00132896	0.000937373	1.41774	0.156397	0.262537	0.1533	0.934683
PGS001185	Intra-ocular pressure, Goldmann-correlated ¬Æ	HP:0000396	Overfolded helix	5	-0.00066832	0.000936953	-0.713292	0.475736	0.199201	0.4753	0.934683
PGS001192	Gonarthrosis [arthrosis of knee] (time-to-event)	HP:0000396	Overfolded helix	5	0.000713472	0.000935877	0.762357	0.445923	0.202258	0.4498	0.934683
PGS001230	Body weight	HP:0000396	Overfolded helix	5	0.0011703	0.000926115	1.26366	0.206475	0.245114	0.2055	0.934683
PGS001233	Heart rate (AR)	HP:0000396	Overfolded helix	5	-0.000963304	0.000935391	-1.02984	0.30319	0.22249	0.3059	0.934683
PGS001234	Left arm mass (predicted)	HP:0000396	Overfolded helix	5	0.0018584	0.000936058	1.98534	0.0472215	0.343912	0.0481	0.934683
PGS001235	Right arm mass (predicted)	HP:0000396	Overfolded helix	5	0.00150808	0.000932877	1.61659	0.106099	0.28797	0.1092	0.934683
PGS001236	Lung function (FEV1)	HP:0000396	Overfolded helix	5	0.00105665	0.000955352	1.10603	0.268825	0.229357	0.2576	0.934683
PGS001242	Ankle spacing width (L)	HP:0000396	Overfolded helix	5	0.00151364	0.000927218	1.63246	0.102716	0.290142	0.1062	0.934683
PGS001243	Ankle spacing width (R)	HP:0000396	Overfolded helix	5	0.00131731	0.000935585	1.40801	0.159259	0.261377	0.159	0.934683
PGS001255	Otosclerosis (time-to-event)	HP:0000396	Overfolded helix	5	-0.000872776	0.000931537	-0.936921	0.348895	0.214778	0.3466	0.934683
PGS001258	Radius fracture	HP:0000396	Overfolded helix	5	-0.000791513	0.000946784	-0.836001	0.403239	0.207226	0.4099	0.934683
PGS001259	Hayfever/allergic rhinitis	HP:0000396	Overfolded helix	5	-0.0014152	0.000950943	-1.48821	0.13683	0.271169	0.1341	0.934683
PGS001262	Vascular/heart problems diagnosed by doctor Angina	HP:0000396	Overfolded helix	5	-0.000768414	0.000938181	-0.819047	0.412842	0.206042	0.4158	0.934683
PGS001264	Deep vein thrombosis	HP:0000396	Overfolded helix	5	-0.000791838	0.000933325	-0.848406	0.396298	0.208108	0.3894	0.934683
PGS001265	Deep vein thrombosis (leg)	HP:0000396	Overfolded helix	5	-0.00107739	0.000931647	-1.15644	0.24762	0.234168	0.2352	0.934683
PGS001266	Deep vein thrombosis (diagnosed by doctor)	HP:0000396	Overfolded helix	5	-0.00134299	0.000932344	-1.44044	0.149874	0.265272	0.1473	0.934683
PGS001272	Chronic renal failure (time-to-event)	HP:0000396	Overfolded helix	5	-0.00172627	0.000955642	-1.8064	0.0709825	0.315343	0.0725	0.934683
PGS001284	Allergic disease (hay fever, allergic rhinitis, or eczema)	HP:0000396	Overfolded helix	5	-0.000738349	0.000953388	-0.774447	0.438744	0.203042	0.4327	0.934683
PGS001285	Allergic disease (hay fever, rhinitis, or eczema) (diagnosed by doctor)	HP:0000396	Overfolded helix	5	-0.00103613	0.000952938	-1.0873	0.277016	0.227623	0.2781	0.934683
PGS001287	Psoriatic arthropathy	HP:0000396	Overfolded helix	5	0.00180677	0.000941084	1.91988	0.0549932	0.333149	0.0528	0.934683
PGS001294	Non-insulin-dependent diabetes (time-to-event)	HP:0000396	Overfolded helix	5	-0.00130082	0.00094339	-1.37888	0.168063	0.257954	0.1694	0.934683
PGS001296	Insulin-dependent diabetes mellitus (time-to-event)	HP:0000396	Overfolded helix	5	0.000811865	0.000933898	0.869329	0.384755	0.209625	0.3931	0.934683
PGS001298	Obesity (time-to-event)	HP:0000396	Overfolded helix	5	-0.000628385	0.000940255	-0.668314	0.503999	0.196578	0.4982	0.934683
PGS001301	Malabsorption/coeliac disease	HP:0000396	Overfolded helix	5	-0.000596939	0.00092624	-0.644476	0.519329	0.195256	0.5199	0.934683
PGS001309	Other rheumatoid arthritis (time-to-event)	HP:0000396	Overfolded helix	5	0.0015545	0.000949606	1.637	0.101764	0.290768	0.1067	0.934683
PGS001318	Disorders of lipoprotein metabolism and other lipidaemias (time-to-event)	HP:0000396	Overfolded helix	5	-0.0013506	0.00092773	-1.45581	0.145577	0.267149	0.1423	0.934683
PGS001319	Other metabolic disorders (time-to-event)	HP:0000396	Overfolded helix	5	-0.000464522	0.000930667	-0.499128	0.617736	0.188238	0.4378	0.934683
PGS001324	Family history of high blood pressure	HP:0000396	Overfolded helix	5	-0.000518358	0.000938727	-0.552192	0.580869	0.190594	0.5832	0.934683
PGS001326	Emphysema	HP:0000396	Overfolded helix	5	-0.000526016	0.000943911	-0.557273	0.577394	0.190832	0.581	0.934683
PGS001327	Diabetes	HP:0000396	Overfolded helix	5	-0.00122352	0.000947932	-1.29072	0.196925	0.248029	0.1994	0.934683
PGS001328	Family history of diabetes	HP:0000396	Overfolded helix	5	-0.000638406	0.00094852	-0.673055	0.500978	0.196846	0.4969	0.934683
PGS001329	Unspecified diabetes mellitus (time-to-event)	HP:0000396	Overfolded helix	5	-0.00126101	0.000944091	-1.33569	0.181779	0.25301	0.1815	0.934683
PGS001330	Crohn's disease [regional enteritis] (time-to-event)	HP:0000396	Overfolded helix	5	-0.00150137	0.000959508	-1.56472	0.117781	0.281016	0.1207	0.934683
PGS001331	Crohns disease	HP:0000396	Overfolded helix	5	-0.00162258	0.000955416	-1.6983	0.0895829	0.299383	0.0921	0.934683
PGS001333	Chronic obstructive pulmonary disease (algorithmically-defined)	HP:0000396	Overfolded helix	5	0.000748799	0.000931069	0.804235	0.421342	0.205027	0.4215	0.934683
PGS001335	Vascular/heart problems diagnosed by doctor High BP	HP:0000396	Overfolded helix	5	-0.000703885	0.000922254	-0.763222	0.445407	0.202313	0.44	0.934683
PGS001343	Asthma (algorithmically-defined)	HP:0000396	Overfolded helix	5	-0.00102096	0.000955156	-1.06889	0.285229	0.225948	0.2769	0.934683
PGS001344	Asthma (diagnosed by doctor)	HP:0000396	Overfolded helix	5	-0.00150778	0.000952114	-1.58362	0.113415	0.283523	0.1104	0.934683
PGS001346	Asthma (time-to-event)	HP:0000396	Overfolded helix	5	-0.00123298	0.000947966	-1.30066	0.193501	0.249115	0.1899	0.934683
PGS001351	Fasting insulin	HP:0000396	Overfolded helix	5	-0.000662095	0.000943195	-0.701971	0.482767	0.198525	0.4789	0.934683
PGS001358	3mm cylindrical power (R)	HP:0000396	Overfolded helix	5	0.000525819	0.000936658	0.561379	0.574593	0.191026	0.5805	0.934683
PGS001359	3mm strong meridian (L)	HP:0000396	Overfolded helix	5	-0.000521	0.000938542	-0.555116	0.578868	0.19073	0.5799	0.934683
PGS001360	3mm strong meridian (R)	HP:0000396	Overfolded helix	5	-0.000693144	0.000936966	-0.739775	0.45951	0.200826	0.4603	0.934683
PGS001363	3mm weak meridian (R)	HP:0000396	Overfolded helix	5	-0.000555505	0.000941459	-0.590047	0.555216	0.192419	0.5584	0.934683
PGS001364	6mm cylindrical power angle (L)	HP:0000396	Overfolded helix	5	0.000873227	0.000939073	0.929882	0.352527	0.214223	0.3509	0.934683
PGS001365	6mm strong meridian (L)	HP:0000396	Overfolded helix	5	-0.000825861	0.000940926	-0.877711	0.38019	0.210243	0.3752	0.934683
PGS001366	6mm strong meridian (R)	HP:0000396	Overfolded helix	5	-0.000988966	0.000938992	-1.05322	0.292347	0.224545	0.2933	0.934683
PGS001367	6mm weak meridian (L)	HP:0000396	Overfolded helix	5	-0.000615884	0.000934936	-0.658744	0.510124	0.196041	0.5105	0.934683
PGS001368	6mm weak meridian (R)	HP:0000396	Overfolded helix	5	-0.000577868	0.000933025	-0.619349	0.535746	0.193916	0.5367	0.934683
PGS001370	Age asthma diagnosed	HP:0000396	Overfolded helix	5	0.00199509	0.000959756	2.07875	0.0377482	0.359888	0.0384	0.934683
PGS001371	Age diabetes diagnosed	HP:0000396	Overfolded helix	5	-0.000594636	0.000926812	-0.641592	0.5212	0.1951	0.5268	0.934683
PGS001372	Age hayfever or allergic rhinitis diagnosed by doctor	HP:0000396	Overfolded helix	5	0.00194372	0.000932701	2.08397	0.0372699	0.360803	0.038	0.934683
PGS001373	Age started wearing glasses or contact lenses	HP:0000396	Overfolded helix	5	0.00147471	0.000936503	1.5747	0.115459	0.282336	0.1177	0.934683
PGS001376	Average number of times bowels opened per day	HP:0000396	Overfolded helix	5	0.000896663	0.000952166	0.941709	0.346438	0.215158	0.353	0.934683
PGS001377	Basophill %	HP:0000396	Overfolded helix	5	0.00169408	0.000928758	1.82403	0.0682741	0.318037	0.0678	0.934683
PGS001378	Basophill count	HP:0000396	Overfolded helix	5	0.00087014	0.0009245	0.9412	0.346698	0.215117	0.3486	0.934683
PGS001379	Body surface area	HP:0000396	Overfolded helix	5	0.00124985	0.000941683	1.32725	0.184553	0.252062	0.1857	0.934683
PGS001380	Corneal hysteresis (L)	HP:0000396	Overfolded helix	5	-0.00177706	0.000944331	-1.88182	0.0599829	0.327057	0.0555	0.934683
PGS001382	Corneal resistance factor (L)	HP:0000396	Overfolded helix	5	-0.000684267	0.000933036	-0.733376	0.463402	0.200428	0.4605	0.934683
PGS001384	Degree bothered by feeling tired all the time in the last 3 months	HP:0000396	Overfolded helix	5	0.00113823	0.0009217	1.23492	0.216982	0.242085	0.2147	0.934683
PGS001387	Degree bothered by urinary frequency/bladder irritability in the last 3 months	HP:0000396	Overfolded helix	5	0.000753218	0.000933633	0.80676	0.419886	0.205199	0.4224	0.934683
PGS001390	Duodenal ulcer (time-to-event)	HP:0000396	Overfolded helix	5	0.00073281	0.000948819	0.77234	0.43999	0.202904	0.4381	0.934683
PGS001392	Family history of lung cancer	HP:0000396	Overfolded helix	5	-0.00174845	0.000929349	-1.88137	0.0600439	0.326986	0.0616	0.934683
PGS001393	Father's age at death	HP:0000396	Overfolded helix	5	-0.00133411	0.000941325	-1.41727	0.156536	0.26248	0.1532	0.934683
PGS001395	Frequency of discomfort/pain in abdomen in last 3 months	HP:0000396	Overfolded helix	5	-0.000884368	0.000941853	-0.938966	0.347844	0.21494	0.3464	0.934683
PGS001397	Frequency of walking for pleasure in last 4 weeks	HP:0000396	Overfolded helix	5	0.00123918	0.000941344	1.31639	0.188171	0.250851	0.1895	0.934683
PGS001399	GE / gI antigen for Varicella Zoster Virus	HP:0000396	Overfolded helix	5	0.000685481	0.000941784	0.727854	0.466775	0.200087	0.4825	0.934683
PGS001401	Health satisfaction	HP:0000396	Overfolded helix	5	0.0022257	0.000939061	2.37013	0.0178614	0.414409	0.0188	0.934683
PGS001403	Heel bone mineral density (BMD) (L)	HP:0000396	Overfolded helix	5	0.000667426	0.00095636	0.697881	0.48532	0.198283	0.489	0.934683
PGS001404	Heel bone mineral density (BMD) (R)	HP:0000396	Overfolded helix	5	0.0011916	0.000962837	1.23759	0.215989	0.242364	0.2145	0.934683
PGS001407	HTLV-1 gag antigen for Human T-Lymphotropic Virus 1	HP:0000396	Overfolded helix	5	-0.00108466	0.000951557	-1.13988	0.254452	0.232564	0.2569	0.934683
PGS001411	Intra-ocular pressure, Goldmann-correlated (L)	HP:0000396	Overfolded helix	5	-0.00087965	0.000946721	-0.929155	0.352904	0.214166	0.3512	0.934683
PGS001414	Lymphocyte %	HP:0000396	Overfolded helix	5	0.00137215	0.000919304	1.4926	0.135677	0.271721	0.1363	0.934683
PGS001415	Mean FA in anterior limb of internal capsule on FA skeleton (L)	HP:0000396	Overfolded helix	5	-0.00114502	0.000938982	-1.21942	0.222805	0.24048	0.2253	0.934683
PGS001416	Mean FA in anterior limb of internal capsule on FA skeleton (R)	HP:0000396	Overfolded helix	5	-0.00121603	0.000959555	-1.26729	0.205176	0.245501	0.209	0.934683
PGS001417	Mean FA in body of corpus callosum on FA skeleton	HP:0000396	Overfolded helix	5	-0.000704982	0.000957676	-0.736138	0.46172	0.200599	0.4593	0.934683
PGS001418	Mean FA in cerebral peduncle on FA skeleton (L)	HP:0000396	Overfolded helix	5	0.000714403	0.00095083	0.751347	0.452519	0.201554	0.4551	0.934683
PGS001419	Mean FA in cingulum cingulate gyrus on FA skeleton (L)	HP:0000396	Overfolded helix	5	-0.00110833	0.000964911	-1.14863	0.250823	0.233409	0.2517	0.934683
PGS001423	Mean FA in corticospinal tract on FA skeleton (R)	HP:0000396	Overfolded helix	5	0.000930978	0.000927453	1.0038	0.315577	0.220256	0.3143	0.934683
PGS001425	Mean FA in fornix cres+stria terminalis on FA skeleton (R)	HP:0000396	Overfolded helix	5	-0.00198484	0.000947808	-2.09414	0.0363535	0.362591	0.0368	0.934683
PGS001428	Mean FA in inferior cerebellar peduncle on FA skeleton (R)	HP:0000396	Overfolded helix	5	-0.000740576	0.000925805	-0.799927	0.423833	0.204735	0.4217	0.934683
PGS001429	Mean FA in middle cerebellar peduncle on FA skeleton	HP:0000396	Overfolded helix	5	0.00062149	0.000954735	0.650956	0.515138	0.195611	0.5091	0.934683
PGS001430	Mean FA in posterior limb of internal capsule on FA skeleton (L)	HP:0000396	Overfolded helix	5	-0.00137878	0.000930707	-1.48143	0.138625	0.270321	0.1373	0.934683
PGS001431	Mean FA in posterior limb of internal capsule on FA skeleton (R)	HP:0000396	Overfolded helix	5	-0.00110216	0.000945049	-1.16624	0.243634	0.235129	0.2472	0.934683
PGS001432	Mean FA in posterior thalamic radiation on FA skeleton (L)	HP:0000396	Overfolded helix	5	-0.00096208	0.000937377	-1.02635	0.30483	0.222188	0.304	0.934683
PGS001433	Mean FA in posterior thalamic radiation on FA skeleton (R)	HP:0000396	Overfolded helix	5	0.000581517	0.000957014	0.607636	0.543487	0.193309	0.5438	0.934683
PGS001438	Mean FA in splenium of corpus callosum on FA skeleton	HP:0000396	Overfolded helix	5	-0.000771285	0.000927104	-0.831929	0.405533	0.20694	0.3999	0.934683
PGS001440	Mean FA in superior cerebellar peduncle on FA skeleton (R)	HP:0000396	Overfolded helix	5	-0.00145251	0.000939325	-1.54633	0.122158	0.278604	0.1195	0.934683
PGS001442	Mean FA in superior corona radiata on FA skeleton (R)	HP:0000396	Overfolded helix	5	0.000580258	0.000960489	0.604128	0.545817	0.193129	0.5301	0.934683
PGS001443	Mean FA in superior fronto-occipital fasciculus on FA skeleton (L)	HP:0000396	Overfolded helix	5	-0.000933999	0.000933772	-1.00024	0.317295	0.219955	0.3149	0.934683
PGS001444	Mean FA in superior fronto-occipital fasciculus on FA skeleton (R)	HP:0000396	Overfolded helix	5	0.000829452	0.000930279	0.891616	0.372689	0.211282	0.3592	0.934683
PGS001445	Mean FA in superior longitudinal fasciculus on FA skeleton (L)	HP:0000396	Overfolded helix	5	-0.00136595	0.000937859	-1.45645	0.145401	0.267227	0.1406	0.934683
PGS001446	Mean FA in superior longitudinal fasciculus on FA skeleton (R)	HP:0000396	Overfolded helix	5	-0.00124076	0.000940873	-1.31873	0.187387	0.251111	0.1899	0.934683
PGS001448	Mean FA in tapetum on FA skeleton (R)	HP:0000396	Overfolded helix	5	0.00065256	0.00093637	0.696904	0.485931	0.198225	0.4848	0.934683
PGS001450	Mean ICVF in anterior corona radiata on FA skeleton (L)	HP:0000396	Overfolded helix	5	-0.00103389	0.000939381	-1.10061	0.271179	0.228852	0.2651	0.934683
PGS001451	Mean ICVF in anterior corona radiata on FA skeleton (R)	HP:0000396	Overfolded helix	5	-0.00114386	0.000942759	-1.21332	0.22513	0.239854	0.225	0.934683
PGS001452	Mean ICVF in anterior limb of internal capsule on FA skeleton (L)	HP:0000396	Overfolded helix	5	-0.00156121	0.00095001	-1.64336	0.100441	0.291648	0.1013	0.934683
PGS001453	Mean ICVF in anterior limb of internal capsule on FA skeleton (R)	HP:0000396	Overfolded helix	5	-0.00201519	0.000950201	-2.1208	0.0340422	0.367319	0.0318	0.934683
PGS001454	Mean ICVF in body of corpus callosum on FA skeleton	HP:0000396	Overfolded helix	5	-0.00090385	0.000932429	-0.969351	0.332469	0.217387	0.3361	0.934683
PGS001456	Mean ICVF in cerebral peduncle on FA skeleton (R)	HP:0000396	Overfolded helix	5	-0.00107514	0.000939753	-1.14407	0.25271	0.232968	0.2526	0.934683
PGS001457	Mean ICVF in cingulum cingulate gyrus on FA skeleton (L)	HP:0000396	Overfolded helix	5	-0.00108343	0.000942877	-1.14907	0.250645	0.233451	0.245	0.934683
PGS001458	Mean ICVF in cingulum cingulate gyrus on FA skeleton (R)	HP:0000396	Overfolded helix	5	-0.00079063	0.000944006	-0.837527	0.402381	0.207334	0.413	0.934683
PGS001463	Mean ICVF in fornix cres+stria terminalis on FA skeleton (L)	HP:0000396	Overfolded helix	5	-0.00072863	0.000934532	-0.779674	0.435661	0.203385	0.4316	0.934683
PGS001464	Mean ICVF in fornix cres+stria terminalis on FA skeleton (R)	HP:0000396	Overfolded helix	5	-0.000991082	0.000938461	-1.05607	0.291044	0.224799	0.2897	0.934683
PGS001465	Mean ICVF in fornix on FA skeleton	HP:0000396	Overfolded helix	5	-0.00103757	0.000936003	-1.10851	0.267753	0.229588	0.2691	0.934683
PGS001466	Mean ICVF in genu of corpus callosum on FA skeleton	HP:0000396	Overfolded helix	5	-0.000602422	0.000938208	-0.642098	0.520872	0.195127	0.5212	0.934683
PGS001469	Mean ICVF in medial lemniscus on FA skeleton (L)	HP:0000396	Overfolded helix	5	-0.00104238	0.000947373	-1.10029	0.27132	0.228822	0.2748	0.934683
PGS001474	Mean ICVF in posterior limb of internal capsule on FA skeleton (L)	HP:0000396	Overfolded helix	5	-0.00202069	0.00093728	-2.1559	0.0311916	0.373635	0.0286	0.934683
PGS001475	Mean ICVF in posterior limb of internal capsule on FA skeleton (R)	HP:0000396	Overfolded helix	5	-0.00117604	0.000937541	-1.25438	0.209826	0.244129	0.2089	0.934683
PGS001482	Mean ICVF in superior cerebellar peduncle on FA skeleton (L)	HP:0000396	Overfolded helix	5	-0.00155543	0.000943681	-1.64826	0.0994317	0.292327	0.1033	0.934683
PGS001483	Mean ICVF in superior cerebellar peduncle on FA skeleton (R)	HP:0000396	Overfolded helix	5	-0.00076739	0.000944125	-0.812805	0.416411	0.205612	0.4196	0.934683
PGS001484	Mean ICVF in superior corona radiata on FA skeleton (L)	HP:0000396	Overfolded helix	5	-0.00202362	0.000932437	-2.17025	0.0300873	0.376246	0.0308	0.934683
PGS001485	Mean ICVF in superior corona radiata on FA skeleton (R)	HP:0000396	Overfolded helix	5	-0.00131995	0.000929805	-1.4196	0.155856	0.262759	0.1528	0.934683
PGS001488	Mean ICVF in superior longitudinal fasciculus on FA skeleton (L)	HP:0000396	Overfolded helix	5	-0.000748799	0.000947868	-0.789983	0.429617	0.204068	0.4267	0.934683
PGS001489	Mean ICVF in superior longitudinal fasciculus on FA skeleton (R)	HP:0000396	Overfolded helix	5	-0.000946038	0.000947753	-0.99819	0.318289	0.219782	0.3209	0.934683
PGS001492	Mean ICVF in uncinate fasciculus on FA skeleton (R)	HP:0000396	Overfolded helix	5	0.000980779	0.000937757	1.04588	0.295724	0.223895	0.3023	0.934683
PGS001495	Mean ISOVF in body of corpus callosum on FA skeleton	HP:0000396	Overfolded helix	5	0.000564119	0.000972797	0.579893	0.562042	0.191918	0.5703	0.934683
PGS001498	Mean ISOVF in external capsule on FA skeleton (L)	HP:0000396	Overfolded helix	5	-0.000762642	0.000925633	-0.823914	0.410071	0.206379	0.414	0.934683
PGS001499	Mean ISOVF in fornix on FA skeleton	HP:0000396	Overfolded helix	5	-0.00162431	0.000946167	-1.71672	0.0861607	0.302034	0.0859	0.934683
PGS001500	Mean ISOVF in posterior corona radiata on FA skeleton (L)	HP:0000396	Overfolded helix	5	-0.00095121	0.000921901	-1.03179	0.302275	0.22266	0.3023	0.934683
PGS001505	Mean ISOVF in superior corona radiata on FA skeleton (L)	HP:0000396	Overfolded helix	5	-0.000885742	0.000947403	-0.934915	0.349927	0.21462	0.3455	0.934683
PGS001506	Mean ISOVF in superior corona radiata on FA skeleton (R)	HP:0000396	Overfolded helix	5	0.000780059	0.000958112	0.814163	0.415633	0.205705	0.4224	0.934683
PGS001509	Median T2star in pallidum (L)	HP:0000396	Overfolded helix	5	0.00110749	0.000936518	1.18256	0.237101	0.236746	0.2291	0.934683
PGS001510	Median T2star in pallidum (R)	HP:0000396	Overfolded helix	5	0.00101817	0.000931288	1.09329	0.274378	0.228174	0.2628	0.934683
PGS001512	Median T2star in putamen (R)	HP:0000396	Overfolded helix	5	0.000538144	0.000945673	0.569059	0.56937	0.191392	0.5703	0.934683
PGS001513	Median T2star in thalamus (R)	HP:0000396	Overfolded helix	5	0.000933879	0.000940579	0.992877	0.320872	0.219335	0.3199	0.934683
PGS001514	Non-cancer illness year/age first occurred	HP:0000396	Overfolded helix	5	0.000585003	0.000946651	0.617971	0.536654	0.193844	0.5448	0.934683
PGS001516	Other diseases of intestine (time-to-event)	HP:0000396	Overfolded helix	5	-0.00103323	0.000968947	-1.06634	0.286378	0.225719	0.2852	0.934683
PGS001520	Position of the pulse wave peak	HP:0000396	Overfolded helix	5	0.000901316	0.000944517	0.954261	0.340049	0.216162	0.3425	0.934683
PGS001522	Psoriatic and enteropathic arthropathies (time-to-event)	HP:0000396	Overfolded helix	5	0.00227567	0.000926793	2.45542	0.0141434	0.431706	0.0132	0.934683
PGS001531	Speed of sound through heel (R)	HP:0000396	Overfolded helix	5	0.000918947	0.000955424	0.961821	0.336238	0.216773	0.336	0.934683
PGS001537	Volume of accumbens (L)	HP:0000396	Overfolded helix	5	-0.00131857	0.000936932	-1.40733	0.159462	0.261296	0.1586	0.934683
PGS001538	Volume of accumbens (R)	HP:0000396	Overfolded helix	5	-0.00065513	0.000925676	-0.707732	0.479182	0.198868	0.4749	0.934683
PGS001539	Volume of brain stem + 4th ventricle	HP:0000396	Overfolded helix	5	-0.0018245	0.000923618	-1.97539	0.0483402	0.342252	0.0469	0.934683
PGS001541	Volume of brain, grey+white matter (normalised for head size)	HP:0000396	Overfolded helix	5	0.0012316	0.00094515	1.30308	0.192675	0.249381	0.1924	0.934683
PGS001543	Volume of caudate (R)	HP:0000396	Overfolded helix	5	-0.000531614	0.000950719	-0.559171	0.576098	0.190921	0.5697	0.934683
PGS001546	Volume of grey matter in Amygdala (L)	HP:0000396	Overfolded helix	5	-0.0016922	0.000921264	-1.83682	0.0663615	0.32001	0.0697	0.934683
PGS001547	Volume of grey matter in Brain-Stem	HP:0000396	Overfolded helix	5	-0.000804803	0.000948118	-0.848842	0.396055	0.20814	0.3982	0.934683
PGS001548	Volume of grey matter in Central Opercular Cortex (L)	HP:0000396	Overfolded helix	5	-0.000840823	0.00092868	-0.905395	0.365348	0.212327	0.3604	0.934683
PGS001550	Volume of grey matter in Cingulate Gyrus, anterior division (L)	HP:0000396	Overfolded helix	5	-0.000796931	0.000939992	-0.847806	0.396632	0.208065	0.4012	0.934683
PGS001554	Volume of grey matter in Crus II Cerebellum (L)	HP:0000396	Overfolded helix	5	0.000622384	0.000945742	0.65809	0.510544	0.196005	0.5127	0.934683
PGS001555	Volume of grey matter in Crus II Cerebellum (R)	HP:0000396	Overfolded helix	5	0.00136047	0.00097705	1.39243	0.163924	0.259537	0.1629	0.934683
PGS001556	Volume of grey matter in Cuneal Cortex (R)	HP:0000396	Overfolded helix	5	0.000755007	0.000944238	0.799594	0.424026	0.204713	0.4273	0.934683
PGS001557	Volume of grey matter in Frontal Operculum Cortex (L)	HP:0000396	Overfolded helix	5	0.000618249	0.000941983	0.656327	0.511677	0.195907	0.5062	0.934683
PGS001558	Volume of grey matter in Frontal Orbital Cortex (L)	HP:0000396	Overfolded helix	5	0.000829093	0.000932734	0.888885	0.374155	0.211076	0.3722	0.934683
PGS001559	Volume of grey matter in Frontal Orbital Cortex (R)	HP:0000396	Overfolded helix	5	0.000527833	0.000937218	0.563191	0.573358	0.191112	0.5791	0.934683
PGS001560	Volume of grey matter in Frontal Pole (L)	HP:0000396	Overfolded helix	5	-0.00137481	0.000943491	-1.45716	0.145206	0.267314	0.1482	0.934683
PGS001561	Volume of grey matter in Heschl's Gyrus (includes H1 and H2) (L)	HP:0000396	Overfolded helix	5	-0.00108545	0.000925071	-1.17336	0.240768	0.235831	0.2422	0.934683
PGS001562	Volume of grey matter in Heschl's Gyrus (includes H1 and H2) (R)	HP:0000396	Overfolded helix	5	-0.000643402	0.000943313	-0.682067	0.495264	0.197362	0.4919	0.934683
PGS001563	Volume of grey matter in Hippocampus (L)	HP:0000396	Overfolded helix	5	-0.00130364	0.000947345	-1.3761	0.16892	0.257631	0.1717	0.934683
PGS001564	Volume of grey matter in Hippocampus (R)	HP:0000396	Overfolded helix	5	-0.00124129	0.000951872	-1.30405	0.192344	0.249487	0.1941	0.934683
PGS001565	Volume of grey matter in I-IV Cerebellum (L)	HP:0000396	Overfolded helix	5	-0.000588005	0.000953006	-0.617001	0.537294	0.193793	0.5362	0.934683
PGS001567	Volume of grey matter in Inferior Frontal Gyrus, pars triangularis (R)	HP:0000396	Overfolded helix	5	0.00118289	0.000954076	1.23983	0.215161	0.242597	0.2028	0.934683
PGS001570	Volume of grey matter in Insular Cortex (R)	HP:0000396	Overfolded helix	5	-0.00070606	0.000944316	-0.747695	0.454719	0.201323	0.4548	0.934683
PGS001573	Volume of grey matter in IX Cerebellum (R)	HP:0000396	Overfolded helix	5	-0.000640109	0.000931916	-0.686874	0.49223	0.197639	0.4883	0.934683
PGS001576	Volume of grey matter in Lingual Gyrus (R)	HP:0000396	Overfolded helix	5	-0.00233056	0.000946429	-2.46248	0.0138689	0.433164	0.0136	0.934683
PGS001577	Volume of grey matter in Middle Frontal Gyrus (L)	HP:0000396	Overfolded helix	5	-0.000998295	0.000949105	-1.05183	0.292986	0.224421	0.2906	0.934683
PGS001579	Volume of grey matter in Middle Temporal Gyrus, posterior division (R)	HP:0000396	Overfolded helix	5	-0.00144839	0.000952284	-1.52096	0.128403	0.275324	0.1233	0.934683
PGS001580	Volume of grey matter in Occipital Fusiform Gyrus (L)	HP:0000396	Overfolded helix	5	-0.000804752	0.000951252	-0.845993	0.397642	0.207936	0.4013	0.934683
PGS001581	Volume of grey matter in Occipital Pole (R)	HP:0000396	Overfolded helix	5	0.000761645	0.000945311	0.805709	0.420492	0.205127	0.4176	0.934683
PGS001583	Volume of grey matter in Parahippocampal Gyrus, anterior division (L)	HP:0000396	Overfolded helix	5	-0.000753204	0.000938346	-0.802694	0.422232	0.204922	0.4207	0.934683
PGS001584	Volume of grey matter in Parahippocampal Gyrus, anterior division (R)	HP:0000396	Overfolded helix	5	0.000640912	0.000945023	0.678198	0.497713	0.197139	0.4955	0.934683
PGS001586	Volume of grey matter in Parahippocampal Gyrus, posterior division (R)	HP:0000396	Overfolded helix	5	0.000568142	0.00095493	0.594957	0.551929	0.192665	0.5606	0.934683
PGS001588	Volume of grey matter in Planum Polare (R)	HP:0000396	Overfolded helix	5	-0.0012916	0.000958451	-1.34759	0.177919	0.254357	0.1745	0.934683
PGS001590	Volume of grey matter in Precentral Gyrus (L)	HP:0000396	Overfolded helix	5	-0.00145875	0.000935409	-1.55948	0.119017	0.280325	0.1164	0.934683
PGS001591	Volume of grey matter in Precentral Gyrus (R)	HP:0000396	Overfolded helix	5	-0.0011521	0.00092247	-1.24892	0.211816	0.243552	0.2158	0.934683
PGS001592	Volume of grey matter in Precuneous Cortex (L)	HP:0000396	Overfolded helix	5	0.00096051	0.000918876	1.04531	0.295986	0.223845	0.2884	0.934683
PGS001593	Volume of grey matter in Putamen (L)	HP:0000396	Overfolded helix	5	-0.00143219	0.000931719	-1.53714	0.124392	0.27741	0.1201	0.934683
PGS001594	Volume of grey matter in Putamen (R)	HP:0000396	Overfolded helix	5	-0.00168116	0.000945418	-1.77821	0.0754971	0.311087	0.0711	0.934683
PGS001595	Volume of grey matter in Subcallosal Cortex (L)	HP:0000396	Overfolded helix	5	-0.000752666	0.000929029	-0.810164	0.417927	0.205431	0.4193	0.934683
PGS001596	Volume of grey matter in Subcallosal Cortex (R)	HP:0000396	Overfolded helix	5	-0.000902931	0.000942203	-0.958319	0.338	0.21649	0.3418	0.934683
PGS001597	Volume of grey matter in Superior Frontal Gyrus (L)	HP:0000396	Overfolded helix	5	-0.00107957	0.000916616	-1.17778	0.239004	0.236269	0.2482	0.934683
PGS001598	Volume of grey matter in Superior Frontal Gyrus (R)	HP:0000396	Overfolded helix	5	0.00089162	0.000936918	0.951652	0.341371	0.215952	0.3405	0.934683
PGS001600	Volume of grey matter in Superior Temporal Gyrus, posterior division (L)	HP:0000396	Overfolded helix	5	-0.0010284	0.000934869	-1.10005	0.271421	0.2288	0.2709	0.934683
PGS001601	Volume of grey matter in Supracalcarine Cortex (L)	HP:0000396	Overfolded helix	5	0.00070772	0.000962544	0.73526	0.462254	0.200544	0.4661	0.934683
PGS001603	Volume of grey matter in Temporal Fusiform Cortex, anterior division (L)	HP:0000396	Overfolded helix	5	-0.001321	0.000945253	-1.39751	0.162392	0.260134	0.1656	0.934683
PGS001608	Volume of grey matter in Thalamus (L)	HP:0000396	Overfolded helix	5	-0.00116955	0.000950843	-1.23001	0.218815	0.241574	0.2187	0.934683
PGS001609	Volume of grey matter in Thalamus (R)	HP:0000396	Overfolded helix	5	-0.00178526	0.000938262	-1.90273	0.0571967	0.330389	0.0583	0.934683
PGS001610	Volume of grey matter in V Cerebellum (L)	HP:0000396	Overfolded helix	5	0.00119016	0.000953011	1.24884	0.211846	0.243543	0.2062	0.934683
PGS001614	Volume of grey matter in Vermis Crus II Cerebellum	HP:0000396	Overfolded helix	5	0.000690331	0.000951874	0.725234	0.46838	0.199926	0.4692	0.934683
PGS001615	Volume of grey matter in Vermis IX Cerebellum	HP:0000396	Overfolded helix	5	-0.000521469	0.000929243	-0.561176	0.574731	0.191016	0.5619	0.934683
PGS001616	Volume of grey matter in Vermis VI Cerebellum	HP:0000396	Overfolded helix	5	0.00149483	0.000943758	1.58391	0.113347	0.283562	0.1191	0.934683
PGS001617	Volume of grey matter in Vermis VIIb Cerebellum	HP:0000396	Overfolded helix	5	0.0017539	0.000961848	1.82347	0.0683589	0.317951	0.0735	0.934683
PGS001620	Volume of grey matter in Vermis X Cerebellum	HP:0000396	Overfolded helix	5	-0.0017697	0.000918704	-1.9263	0.0541868	0.334188	0.0519	0.934683
PGS001623	Volume of grey matter in VIIb Cerebellum (L)	HP:0000396	Overfolded helix	5	0.000746024	0.000941366	0.792491	0.428154	0.204235	0.4348	0.934683
PGS001624	Volume of grey matter in VIIb Cerebellum (R)	HP:0000396	Overfolded helix	5	0.000591064	0.000955333	0.618699	0.536174	0.193882	0.5403	0.934683
PGS001628	Volume of grey matter in VIIIb Cerebellum (R)	HP:0000396	Overfolded helix	5	-0.00107441	0.000955694	-1.12422	0.261034	0.231068	0.2564	0.934683
PGS001630	Volume of hippocampus (L)	HP:0000396	Overfolded helix	5	-0.00137473	0.0009445	-1.45552	0.145659	0.267112	0.1479	0.934683
PGS001631	Volume of pallidum (L)	HP:0000396	Overfolded helix	5	-0.000904784	0.000933245	-0.969503	0.332393	0.217399	0.3349	0.934683
PGS001632	Volume of pallidum (R)	HP:0000396	Overfolded helix	5	-0.00172658	0.000934447	-1.8477	0.06477	0.321699	0.064	0.934683
PGS001637	Volume of thalamus (L)	HP:0000396	Overfolded helix	5	-0.00135028	0.00094723	-1.4255	0.154144	0.263467	0.1576	0.934683
PGS001638	Volume of thalamus (R)	HP:0000396	Overfolded helix	5	-0.00154044	0.000952541	-1.61719	0.10597	0.288052	0.1062	0.934683
PGS001640	Volume of white matter	HP:0000396	Overfolded helix	5	-0.000894676	0.000931246	-0.96073	0.336786	0.216685	0.3336	0.934683
PGS001642	Volumetric scaling from T1 head image to standard space	HP:0000396	Overfolded helix	5	0.000611828	0.000926901	0.660079	0.509267	0.196116	0.514	0.934683
PGS001644	WA FA in tract acoustic radiation (R)	HP:0000396	Overfolded helix	5	0.00132663	0.000948671	1.39841	0.162121	0.260241	0.1608	0.934683
PGS001648	WA FA in tract cingulate gyrus part of cingulum (R)	HP:0000396	Overfolded helix	5	0.00079033	0.000945128	0.836215	0.403118	0.207241	0.3986	0.934683
PGS001650	WA FA in tract forceps major	HP:0000396	Overfolded helix	5	-0.000974383	0.000937506	-1.03934	0.298755	0.223319	0.2971	0.934683
PGS001651	WA FA in tract forceps minor	HP:0000396	Overfolded helix	5	-0.000689878	0.000944771	-0.730206	0.465337	0.200232	0.4635	0.934683
PGS001653	WA FA in tract inferior fronto-occipital fasciculus (R)	HP:0000396	Overfolded helix	5	-0.00145342	0.000953777	-1.52386	0.127678	0.275696	0.1252	0.934683
PGS001654	WA FA in tract inferior longitudinal fasciculus (L)	HP:0000396	Overfolded helix	5	0.000505732	0.000925836	0.546243	0.58495	0.190318	0.584	0.934683
PGS001656	WA FA in tract posterior thalamic radiation (L)	HP:0000396	Overfolded helix	5	-0.00113909	0.000925278	-1.23107	0.218417	0.241685	0.2132	0.934683
PGS001658	WA FA in tract superior longitudinal fasciculus (L)	HP:0000396	Overfolded helix	5	-0.0011412	0.000945776	-1.20662	0.227697	0.239171	0.2348	0.934683
PGS001659	WA FA in tract uncinate fasciculus (L)	HP:0000396	Overfolded helix	5	0.00138425	0.000933225	1.48329	0.13813	0.270554	0.1369	0.934683
PGS001661	WA ICVF in tract acoustic radiation (L)	HP:0000396	Overfolded helix	5	-0.000737113	0.00094295	-0.781709	0.434464	0.203519	0.4224	0.934683
PGS001662	WA ICVF in tract acoustic radiation (R)	HP:0000396	Overfolded helix	5	-0.000594814	0.000947966	-0.627463	0.530416	0.194343	0.5361	0.934683
PGS001663	WA ICVF in tract anterior thalamic radiation (L)	HP:0000396	Overfolded helix	5	-0.00234494	0.000931739	-2.51673	0.0119105	0.444514	0.0131	0.934683
PGS001664	WA ICVF in tract anterior thalamic radiation (R)	HP:0000396	Overfolded helix	5	-0.00178934	0.000937192	-1.90926	0.0563492	0.331437	0.0537	0.934683
PGS001665	WA ICVF in tract cingulate gyrus part of cingulum (L)	HP:0000396	Overfolded helix	5	-0.000602875	0.000943607	-0.638905	0.522947	0.194955	0.5227	0.934683
PGS001666	WA ICVF in tract cingulate gyrus part of cingulum (R)	HP:0000396	Overfolded helix	5	-0.00066603	0.000927629	-0.717991	0.472833	0.199485	0.4799	0.934683
PGS001667	WA ICVF in tract corticospinal tract (L)	HP:0000396	Overfolded helix	5	-0.000913117	0.00093533	-0.976252	0.32904	0.217954	0.3181	0.934683
PGS001668	WA ICVF in tract corticospinal tract (R)	HP:0000396	Overfolded helix	5	-0.000608621	0.000939836	-0.647582	0.517318	0.195426	0.5144	0.934683
PGS001670	WA ICVF in tract forceps minor	HP:0000396	Overfolded helix	5	-0.00147697	0.000936819	-1.57658	0.115027	0.282585	0.1151	0.934683
PGS001672	WA ICVF in tract inferior fronto-occipital fasciculus (R)	HP:0000396	Overfolded helix	5	-0.000792135	0.000941114	-0.841699	0.400041	0.20763	0.4069	0.934683
PGS001673	WA ICVF in tract inferior longitudinal fasciculus (L)	HP:0000396	Overfolded helix	5	-0.000532609	0.000939225	-0.567073	0.570718	0.191297	0.5634	0.934683
PGS001674	WA ICVF in tract inferior longitudinal fasciculus (R)	HP:0000396	Overfolded helix	5	-0.00109328	0.000947088	-1.15436	0.24847	0.233965	0.2509	0.934683
PGS001676	WA ICVF in tract medial lemniscus (R)	HP:0000396	Overfolded helix	5	0.000666388	0.000930234	0.716366	0.473836	0.199387	0.4776	0.934683
PGS001678	WA ICVF in tract parahippocampal part of cingulum (L)	HP:0000396	Overfolded helix	5	0.00140499	0.000928142	1.51377	0.130218	0.274404	0.1274	0.934683
PGS001679	WA ICVF in tract parahippocampal part of cingulum (R)	HP:0000396	Overfolded helix	5	0.000815631	0.000927936	0.878974	0.379505	0.210337	0.3808	0.934683
PGS001680	WA ICVF in tract posterior thalamic radiation (L)	HP:0000396	Overfolded helix	5	-0.000610362	0.000944404	-0.646294	0.518152	0.195355	0.5232	0.934683
PGS001682	WA ICVF in tract superior longitudinal fasciculus (L)	HP:0000396	Overfolded helix	5	-0.001306	0.000951928	-1.37196	0.170207	0.257151	0.1771	0.934683
PGS001683	WA ICVF in tract superior longitudinal fasciculus (R)	HP:0000396	Overfolded helix	5	-0.00176627	0.000946641	-1.86583	0.0621886	0.324534	0.06	0.934683
PGS001684	WA ICVF in tract superior thalamic radiation (L)	HP:0000396	Overfolded helix	5	-0.00217307	0.000943335	-2.30361	0.0213311	0.401337	0.0228	0.934683
PGS001685	WA ICVF in tract superior thalamic radiation (R)	HP:0000396	Overfolded helix	5	-0.0027112	0.000936434	-2.89524	0.00382345	0.530493	0.0029	0.934683
PGS001686	WA ICVF in tract uncinate fasciculus (L)	HP:0000396	Overfolded helix	5	0.00144233	0.000934212	1.5439	0.122745	0.278288	0.131	0.934683
PGS001689	WA ISOVF in tract acoustic radiation (R)	HP:0000396	Overfolded helix	5	-0.00182627	0.000940254	-1.94232	0.0522172	0.336797	0.051	0.934683
PGS001690	WA ISOVF in tract anterior thalamic radiation (R)	HP:0000396	Overfolded helix	5	-0.00143749	0.000960226	-1.49703	0.13452	0.272279	0.1332	0.934683
PGS001691	WA ISOVF in tract cingulate gyrus part of cingulum (L)	HP:0000396	Overfolded helix	5	-0.000913266	0.000941977	-0.969521	0.332384	0.217401	0.3271	0.934683
PGS001693	WA ISOVF in tract inferior fronto-occipital fasciculus (L)	HP:0000396	Overfolded helix	5	-0.000524837	0.000940349	-0.55813	0.576808	0.190872	0.5731	0.934683
PGS001694	WA ISOVF in tract inferior fronto-occipital fasciculus (R)	HP:0000396	Overfolded helix	5	-0.00168922	0.000947264	-1.78326	0.0746721	0.311844	0.0755	0.934683
PGS001695	WA ISOVF in tract inferior longitudinal fasciculus (L)	HP:0000396	Overfolded helix	5	-0.00135265	0.00094203	-1.43589	0.151166	0.26472	0.1486	0.934683
PGS001696	WA ISOVF in tract inferior longitudinal fasciculus (R)	HP:0000396	Overfolded helix	5	-0.00163654	0.000932521	-1.75497	0.0793945	0.307627	0.0784	0.934683
PGS001698	WA ISOVF in tract superior longitudinal fasciculus (L)	HP:0000396	Overfolded helix	5	-0.00113553	0.000942021	-1.20541	0.228164	0.239048	0.2289	0.934683
PGS001699	WA ISOVF in tract superior longitudinal fasciculus (R)	HP:0000396	Overfolded helix	5	-0.000710427	0.000951578	-0.746578	0.455393	0.201252	0.4531	0.934683
PGS001701	WA ISOVF in tract superior thalamic radiation (R)	HP:0000396	Overfolded helix	5	-0.000550976	0.000945602	-0.582672	0.560169	0.192054	0.5586	0.934683
PGS001703	WA ISOVF in tract uncinate fasciculus (R)	HP:0000396	Overfolded helix	5	-0.00105606	0.000919684	-1.14829	0.250967	0.233375	0.2459	0.934683
PGS001705	WA L1 in tract inferior fronto-occipital fasciculus (L)	HP:0000396	Overfolded helix	5	-0.000579454	0.000964634	-0.600698	0.548099	0.192955	0.5479	0.934683
PGS001706	WA L1 in tract inferior fronto-occipital fasciculus (R)	HP:0000396	Overfolded helix	5	-0.00111584	0.000931827	-1.19748	0.231241	0.238243	0.2312	0.934683
PGS001707	WA L1 in tract inferior longitudinal fasciculus (L)	HP:0000396	Overfolded helix	5	0.000781629	0.000954029	0.819292	0.412702	0.206059	0.4124	0.934683
PGS001708	WA L1 in tract inferior longitudinal fasciculus (R)	HP:0000396	Overfolded helix	5	0.00114925	0.00092937	1.2366	0.21636	0.242259	0.2137	0.934683
PGS001709	WA L1 in tract superior longitudinal fasciculus (L)	HP:0000396	Overfolded helix	5	0.000949963	0.000941518	1.00897	0.313093	0.220694	0.3129	0.934683
PGS001711	WA L1 in tract superior thalamic radiation (L)	HP:0000396	Overfolded helix	5	-0.00063421	0.00094633	-0.670178	0.502809	0.196683	0.5061	0.934683
PGS001713	WA L1 in tract uncinate fasciculus (L)	HP:0000396	Overfolded helix	5	-0.000675679	0.000941165	-0.717918	0.472879	0.199481	0.4724	0.934683
PGS001714	WA L2 in tract acoustic radiation (R)	HP:0000396	Overfolded helix	5	-0.00100761	0.000954549	-1.05558	0.291266	0.224755	0.2924	0.934683
PGS001715	WA L2 in tract anterior thalamic radiation (L)	HP:0000396	Overfolded helix	5	-0.000562487	0.00094582	-0.594709	0.552095	0.192653	0.5467	0.934683
PGS001717	WA L2 in tract cingulate gyrus part of cingulum (L)	HP:0000396	Overfolded helix	5	-0.000876916	0.000936423	-0.936454	0.349135	0.214741	0.3524	0.934683
PGS001721	WA L2 in tract inferior fronto-occipital fasciculus (L)	HP:0000396	Overfolded helix	5	-0.00100765	0.000947967	-1.06295	0.287911	0.225414	0.2867	0.934683
PGS001724	WA L2 in tract inferior longitudinal fasciculus (R)	HP:0000396	Overfolded helix	5	0.000903132	0.000949875	0.950791	0.341808	0.215883	0.3429	0.934683
PGS001725	WA L2 in tract superior longitudinal fasciculus (L)	HP:0000396	Overfolded helix	5	0.0010031	0.000944216	1.06236	0.288179	0.225361	0.2851	0.934683
PGS001727	WA L2 in tract uncinate fasciculus (L)	HP:0000396	Overfolded helix	5	-0.00158906	0.000945252	-1.68109	0.0928766	0.296933	0.0969	0.934683
PGS001728	WA L2 in tract uncinate fasciculus (R)	HP:0000396	Overfolded helix	5	-0.00168152	0.000932891	-1.80248	0.071597	0.314747	0.0673	0.934683
PGS001729	WA L3 in tract acoustic radiation (R)	HP:0000396	Overfolded helix	5	-0.00123645	0.000944927	-1.30851	0.190828	0.249979	0.1908	0.934683
PGS001730	WA L3 in tract anterior thalamic radiation (L)	HP:0000396	Overfolded helix	5	-0.000663822	0.000941774	-0.704863	0.480965	0.198696	0.4895	0.934683
PGS001736	WA L3 in tract inferior fronto-occipital fasciculus (R)	HP:0000396	Overfolded helix	5	-0.00070473	0.000947103	-0.74409	0.456896	0.201096	0.4582	0.934683
PGS001739	WA L3 in tract superior longitudinal fasciculus (L)	HP:0000396	Overfolded helix	5	0.00094211	0.000946136	0.995744	0.319476	0.219576	0.32	0.934683
PGS001740	WA L3 in tract superior thalamic radiation (L)	HP:0000396	Overfolded helix	5	0.00108557	0.000950852	1.14168	0.253701	0.232737	0.2571	0.934683
PGS001741	WA L3 in tract superior thalamic radiation (R)	HP:0000396	Overfolded helix	5	0.00108921	0.000939238	1.15968	0.246297	0.234484	0.2445	0.934683
PGS001742	WA L3 in tract uncinate fasciculus (L)	HP:0000396	Overfolded helix	5	-0.0021867	0.000952099	-2.29671	0.0217222	0.400004	0.0224	0.934683
PGS001743	WA L3 in tract uncinate fasciculus (R)	HP:0000396	Overfolded helix	5	-0.000940169	0.000930388	-1.01051	0.312353	0.220826	0.3125	0.934683
PGS001744	WA MD in tract acoustic radiation (R)	HP:0000396	Overfolded helix	5	-0.00116748	0.000956778	-1.22022	0.222503	0.240562	0.2199	0.934683
PGS001745	WA MD in tract anterior thalamic radiation (L)	HP:0000396	Overfolded helix	5	-0.000765001	0.000942815	-0.811401	0.417217	0.205516	0.4227	0.934683
PGS001746	WA MD in tract cingulate gyrus part of cingulum (L)	HP:0000396	Overfolded helix	5	-0.00128822	0.000945339	-1.36271	0.173103	0.256085	0.1691	0.934683
PGS001747	WA MD in tract cingulate gyrus part of cingulum (R)	HP:0000396	Overfolded helix	5	-0.00117689	0.000937562	-1.25526	0.209508	0.244221	0.2106	0.934683
PGS001750	WA MD in tract inferior fronto-occipital fasciculus (L)	HP:0000396	Overfolded helix	5	-0.000810581	0.000958389	-0.845775	0.397764	0.20792	0.3966	0.934683
PGS001751	WA MD in tract inferior fronto-occipital fasciculus (R)	HP:0000396	Overfolded helix	5	-0.000840272	0.000935402	-0.8983	0.369117	0.211787	0.3637	0.934683
PGS001753	WA MD in tract inferior longitudinal fasciculus (R)	HP:0000396	Overfolded helix	5	0.00131744	0.000940595	1.40065	0.161451	0.260505	0.1601	0.934683
PGS001754	WA MD in tract superior longitudinal fasciculus (L)	HP:0000396	Overfolded helix	5	0.000933809	0.000937622	0.995933	0.319385	0.219592	0.3199	0.934683
PGS001757	WA MD in tract uncinate fasciculus (L)	HP:0000396	Overfolded helix	5	-0.00184364	0.000944719	-1.95152	0.0511131	0.338306	0.0515	0.934683
PGS001758	WA MD in tract uncinate fasciculus (R)	HP:0000396	Overfolded helix	5	-0.00151439	0.000934024	-1.62136	0.105074	0.28862	0.1037	0.934683
PGS001759	WA MO in tract forceps minor	HP:0000396	Overfolded helix	5	-0.000694935	0.000952312	-0.729735	0.465624	0.200203	0.4556	0.934683
PGS001761	WA MO in tract middle cerebellar peduncle	HP:0000396	Overfolded helix	5	0.000699494	0.000939786	0.744312	0.456762	0.20111	0.4515	0.934683
PGS001762	WA MO in tract posterior thalamic radiation (L)	HP:0000396	Overfolded helix	5	0.00063218	0.000957168	0.66047	0.509017	0.196138	0.5144	0.934683
PGS001763	WA MO in tract posterior thalamic radiation (R)	HP:0000396	Overfolded helix	5	0.00086443	0.00095214	0.907882	0.364033	0.212517	0.3597	0.934683
PGS001764	WA MO in tract superior longitudinal fasciculus (L)	HP:0000396	Overfolded helix	5	-0.0011179	0.00093561	-1.19484	0.232271	0.237976	0.2341	0.934683
PGS001767	WA OD in tract inferior longitudinal fasciculus (R)	HP:0000396	Overfolded helix	5	0.0011742	0.000952595	1.23263	0.217835	0.241847	0.215	0.934683
PGS001768	WA OD in tract medial lemniscus (L)	HP:0000396	Overfolded helix	5	0.00140232	0.000933905	1.50157	0.133342	0.272853	0.1335	0.934683
PGS001771	WA OD in tract superior thalamic radiation (R)	HP:0000396	Overfolded helix	5	0.00057023	0.000934837	0.609978	0.541935	0.193429	0.5509	0.934683
PGS001772	ZEBRA antigen for Epstein-Barr Virus	HP:0000396	Overfolded helix	5	0.000858001	0.000961401	0.892449	0.372243	0.211344	0.3723	0.934683
PGS001773	Moderate-to-severe atopic dermatitis	HP:0000396	Overfolded helix	5	0.000676398	0.000938729	0.720546	0.47126	0.19964	0.4673	0.934683
PGS001779	Brugada syndrome	HP:0000396	Overfolded helix	5	-0.000598826	0.000956482	-0.626071	0.531329	0.194269	0.5315	0.934683
PGS001784	Abdominal aortic aneurysm	HP:0000396	Overfolded helix	5	0.000773544	0.000931381	0.830534	0.406321	0.206842	0.4027	0.934683
PGS001785	Acute appendicitis	HP:0000396	Overfolded helix	5	-0.0013977	0.000924681	-1.51155	0.130783	0.274121	0.1356	0.934683
PGS001786	Appendectomy	HP:0000396	Overfolded helix	5	-0.00125857	0.000934031	-1.34747	0.177959	0.254342	0.1784	0.934683
PGS001788	Chronic obstructive pulmonary disease	HP:0000396	Overfolded helix	5	0.000811243	0.000943984	0.859381	0.390217	0.208899	0.3865	0.934683
PGS001791	Idiopathic pulmonary fibrosis	HP:0000396	Overfolded helix	5	0.000906261	0.00095395	0.950009	0.342205	0.21582	0.3396	0.934683
PGS001792	Primary open-angle glaucoma	HP:0000396	Overfolded helix	5	-0.00124262	0.000922296	-1.34731	0.178009	0.254325	0.1765	0.934683
PGS001795	Uterine cancer	HP:0000396	Overfolded helix	5	0.000723227	0.000961226	0.752401	0.451885	0.201621	0.4496	0.934683
PGS001800	Forced expiratory volume (FEV1)	HP:0000396	Overfolded helix	5	-0.000985886	0.000961452	-1.02541	0.305273	0.222106	0.3042	0.934683
PGS001801	FEV1/FVC ratio	HP:0000396	Overfolded helix	5	-0.00145254	0.00096305	-1.50827	0.13162	0.273703	0.1326	0.934683
PGS001810	Polycythemia vera	HP:0000396	Overfolded helix	5	-0.00170199	0.000909926	-1.87046	0.0615427	0.325263	0.0587	0.934683
PGS001879	Ganglion and cyst of synovium, tendon, and bursa	HP:0000396	Overfolded helix	5	-0.000645009	0.000928915	-0.694368	0.48752	0.198076	0.4977	0.934683
PGS001985	logMAR in round (left/right)	HP:0000396	Overfolded helix	5	0.000877686	0.000951235	0.922681	0.356268	0.21366	0.372	0.934683
PGS002019	Benign neoplasm of colon	HP:0000396	Overfolded helix	5	-0.00079632	0.000967118	-0.823395	0.410366	0.206343	0.4185	0.934683
PGS002022	Nontoxic multinodular goiter	HP:0000396	Overfolded helix	5	0.000963035	0.000936876	1.02792	0.304092	0.222323	0.3059	0.934683
PGS002023	Thyrotoxicosis with or without goiter	HP:0000396	Overfolded helix	5	0.000760015	0.000954018	0.796646	0.425736	0.204514	0.4175	0.934683
PGS002025	Type 1 diabetes	HP:0000396	Overfolded helix	5	0.000700637	0.000928104	0.754912	0.450377	0.201781	0.456	0.934683
PGS002033	Overweight, obesity and other hyperalimentation	HP:0000396	Overfolded helix	5	-0.000803863	0.000937585	-0.857375	0.391324	0.208754	0.3997	0.934683
PGS002034	Congenital deficiency of other clotting factors (including factor VII)	HP:0000396	Overfolded helix	5	-0.00102014	0.000939731	-1.08556	0.277784	0.227464	0.2365	0.934683
PGS002039	Other peripheral nerve disorders	HP:0000396	Overfolded helix	5	0.00217656	0.000929323	2.3421	0.0192582	0.408855	0.0206	0.934683
PGS002040	Retinal detachments and defects	HP:0000396	Overfolded helix	5	0.000677523	0.000932711	0.726402	0.467664	0.199998	0.4692	0.934683
PGS002041	Macular degeneration (senile) of retina NOS	HP:0000396	Overfolded helix	5	0.000781933	0.000934554	0.836691	0.402851	0.207275	0.4077	0.934683
PGS002042	Corneal dystrophy	HP:0000396	Overfolded helix	5	0.00218261	0.000938147	2.32652	0.0200751	0.405797	0.0267	0.934683
PGS002044	Cataract	HP:0000396	Overfolded helix	5	0.00103561	0.00094091	1.10065	0.27116	0.228856	0.2653	0.934683
PGS002045	Inflammation of the eye	HP:0000396	Overfolded helix	5	0.000885714	0.000935951	0.946325	0.34408	0.215525	0.34	0.934683
PGS002051	Congestive heart failure; nonhypertensive	HP:0000396	Overfolded helix	5	-0.00114387	0.000960853	-1.19047	0.233981	0.237537	0.2359	0.934683
PGS002053	Cerebrovascular disease	HP:0000396	Overfolded helix	5	0.00108521	0.000953438	1.13821	0.255147	0.232403	0.2565	0.934683
PGS002062	Chronic airway obstruction	HP:0000396	Overfolded helix	5	-0.000869964	0.000941062	-0.924449	0.355347	0.213798	0.3501	0.934683
PGS002063	Esophagitis, GERD and related diseases	HP:0000396	Overfolded helix	5	0.0011701	0.000938584	1.24666	0.212645	0.243314	0.2179	0.934683
PGS002065	Inguinal hernia	HP:0000396	Overfolded helix	5	0.000659703	0.000948599	0.69545	0.486842	0.19814	0.4817	0.934683
PGS002066	Ulcerative colitis	HP:0000396	Overfolded helix	5	0.00131065	0.000937126	1.39859	0.162067	0.260262	0.1618	0.934683
PGS002067	Celiac disease	HP:0000396	Overfolded helix	5	-0.000873915	0.000936417	-0.933255	0.350784	0.214489	0.3469	0.934683
PGS002071	Other chronic nonalcoholic liver disease	HP:0000396	Overfolded helix	5	0.000571197	0.000948807	0.602016	0.547221	0.193022	0.5587	0.934683
PGS002074	Hematuria	HP:0000396	Overfolded helix	5	-0.000617385	0.000944743	-0.653495	0.513501	0.195751	0.5125	0.934683
PGS002075	Urinary calculus	HP:0000396	Overfolded helix	5	-0.00145943	0.000936782	-1.55792	0.119386	0.28012	0.1214	0.934683
PGS002076	Hyperplasia of prostate	HP:0000396	Overfolded helix	5	0.00105171	0.000943641	1.11452	0.265168	0.230152	0.2642	0.934683
PGS002077	Endometriosis	HP:0000396	Overfolded helix	5	-0.000597179	0.000961163	-0.621309	0.534456	0.194018	0.5335	0.934683
PGS002079	Irregular menstrual cycle/bleeding	HP:0000396	Overfolded helix	5	0.00100001	0.000949838	1.05282	0.292532	0.224509	0.3006	0.934683
PGS002081	Superficial cellulitis and abscess	HP:0000396	Overfolded helix	5	0.00176399	0.000946059	1.86456	0.0623663	0.324334	0.0577	0.934683
PGS002082	Lupus (localized and systemic)	HP:0000396	Overfolded helix	5	-0.00113585	0.000940684	-1.20747	0.227372	0.239257	0.2187	0.934683
PGS002084	Sarcoidosis	HP:0000396	Overfolded helix	5	-0.00186235	0.000934884	-1.99207	0.0464782	0.345038	0.0459	0.934683
PGS002085	Seborrheic keratosis	HP:0000396	Overfolded helix	5	0.000870041	0.000919063	0.946661	0.343908	0.215552	0.3391	0.934683
PGS002088	Rheumatoid arthritis	HP:0000396	Overfolded helix	5	0.00133923	0.000946242	1.41532	0.157106	0.262247	0.1588	0.934683
PGS002089	Ankylosing spondylitis	HP:0000396	Overfolded helix	5	0.00251268	0.000968086	2.59551	0.00950333	0.46143	0.0311	0.934683
PGS002090	Other arthropathies	HP:0000396	Overfolded helix	5	0.00203849	0.000926031	2.20132	0.0278096	0.381959	0.0298	0.934683
PGS002091	Polymyalgia Rheumatica	HP:0000396	Overfolded helix	5	0.000733342	0.000933116	0.785906	0.432001	0.203797	0.4452	0.934683
PGS002092	Contracture of palmar fascia [Dupuytren's disease]	HP:0000396	Overfolded helix	5	0.00128781	0.00094506	1.36268	0.173114	0.256081	0.1732	0.934683
PGS002093	Hallux valgus (Bunion)	HP:0000396	Overfolded helix	5	-0.000570682	0.000947553	-0.602269	0.547053	0.193035	0.5447	0.934683
PGS002094	Osteoarthrosis	HP:0000396	Overfolded helix	5	0.000607381	0.000940273	0.645962	0.518367	0.195337	0.5193	0.934683
PGS002096	Abdominal pain	HP:0000396	Overfolded helix	5	0.000581495	0.000944005	0.615987	0.537963	0.19374	0.5331	0.934683
PGS002097	Allergy/adverse effect of penicillin	HP:0000396	Overfolded helix	5	0.00193448	0.000941891	2.05382	0.0401023	0.355554	0.0395	0.934683
PGS002098	Recent poor appetite or overeating	HP:0000396	Overfolded helix	5	-0.000540299	0.00093729	-0.576447	0.564368	0.19175	0.5644	0.934683
PGS002100	Ankle spacing width	HP:0000396	Overfolded helix	5	0.00113664	0.000935544	1.21495	0.224508	0.240021	0.2211	0.934683
PGS002102	Apolipoprotein B	HP:0000396	Overfolded helix	5	-0.000684654	0.000954632	-0.717192	0.473326	0.199437	0.4783	0.934683
PGS002105	Birth weight	HP:0000396	Overfolded helix	5	0.00158368	0.000932268	1.69874	0.0894996	0.299446	0.0894	0.934683
PGS002107	Diagnosed with coeliac disease or gluten sensitivity	HP:0000396	Overfolded helix	5	-0.00160497	0.000940706	-1.70614	0.0881134	0.300507	0.0778	0.934683
PGS002109	Hair colour (natural, before greying)	HP:0000396	Overfolded helix	5	-0.00169145	0.000944196	-1.79142	0.073354	0.313072	0.0772	0.934683
PGS002110	Skin colour	HP:0000396	Overfolded helix	5	-0.000982347	0.000952038	-1.03184	0.302254	0.222664	0.3016	0.934683
PGS002111	Ever depressed for a whole week	HP:0000396	Overfolded helix	5	0.00229745	0.000949975	2.41843	0.0156626	0.42413	0.0153	0.934683
PGS002113	Depression possibly related to stressful or traumatic event	HP:0000396	Overfolded helix	5	0.000510058	0.00093143	0.547608	0.584013	0.190381	0.574	0.934683
PGS002116	P duration	HP:0000396	Overfolded helix	5	-0.00119189	0.000957633	-1.24462	0.213394	0.2431	0.2107	0.934683
PGS002122	Red blood cell (erythrocyte) distribution width	HP:0000396	Overfolded helix	5	0.00203539	0.000935525	2.17566	0.0296792	0.377235	0.0302	0.934683
PGS002129	Length of menstrual cycle	HP:0000396	Overfolded helix	5	-0.0024398	0.000946463	-2.57781	0.0100028	0.457584	0.012	0.934683
PGS002130	Testosterone (female only)	HP:0000396	Overfolded helix	5	0.000637897	0.000950074	0.671418	0.50202	0.196753	0.4919	0.934683
PGS002133	Body fat percentage	HP:0000396	Overfolded helix	5	0.000803119	0.000926315	0.867005	0.386027	0.209455	0.384	0.934683
PGS002136	Recent feelings of foreboding	HP:0000396	Overfolded helix	5	-0.00117305	0.000934065	-1.25585	0.209295	0.244284	0.1973	0.934683
PGS002137	Fractured/broken bones in last 5 years	HP:0000396	Overfolded helix	5	0.000859959	0.000937737	0.917058	0.359206	0.213224	0.3604	0.934683
PGS002140	Wears glasses or contact lenses	HP:0000396	Overfolded helix	5	0.0022978	0.000953364	2.4102	0.0160196	0.422459	0.0166	0.934683
PGS002141	Haematocrit percentage	HP:0000396	Overfolded helix	5	0.000506469	0.000930804	0.54412	0.58641	0.19022	0.5827	0.934683
PGS002143	Hand grip strength (mean of both)	HP:0000396	Overfolded helix	5	-0.000722739	0.000939466	-0.769309	0.441787	0.202707	0.4532	0.934683
PGS002147	Immature reticulocyte fraction	HP:0000396	Overfolded helix	5	0.00112101	0.000942703	1.18914	0.234502	0.237404	0.2355	0.934683
PGS002148	Average total household income before tax	HP:0000396	Overfolded helix	5	-0.00221145	0.000938621	-2.35606	0.0185509	0.411614	0.0201	0.934683
PGS002149	Sleeplessness / insomnia	HP:0000396	Overfolded helix	5	0.000841813	0.000953633	0.882744	0.377464	0.210617	0.3731	0.934683
PGS002151	Handedness (chirality/laterality)	HP:0000396	Overfolded helix	5	0.000722978	0.000949493	0.761435	0.446473	0.202198	0.4501	0.934683
PGS002152	Alcohol intake frequency	HP:0000396	Overfolded helix	5	0.00153182	0.000944331	1.62212	0.10491	0.288725	0.1014	0.934683
PGS002153	General happiness with own health	HP:0000396	Overfolded helix	5	0.000533614	0.000941732	0.566631	0.571019	0.191276	0.5804	0.934683
PGS002154	General happiness	HP:0000396	Overfolded helix	5	0.00113637	0.000930402	1.22138	0.222064	0.240682	0.2279	0.934683
PGS002157	Alkaline phosphatase	HP:0000396	Overfolded helix	5	-0.00100364	0.000920855	-1.0899	0.275869	0.227862	0.2798	0.934683
PGS002160	Total bilirubin	HP:0000396	Overfolded helix	5	0.000529784	0.000950036	0.557647	0.577138	0.190849	0.5659	0.934683
PGS002162	Creatinine (enzymatic) in urine	HP:0000396	Overfolded helix	5	0.00111855	0.00093022	1.20246	0.229306	0.238747	0.2272	0.934683
PGS002163	Creatinine	HP:0000396	Overfolded helix	5	-0.000938675	0.000955697	-0.982189	0.326107	0.218444	0.3254	0.934683
PGS002166	QRS duration	HP:0000396	Overfolded helix	5	-0.00107155	0.000939006	-1.14115	0.253922	0.232686	0.2556	0.934683
PGS002168	Whole body fat-free mass	HP:0000396	Overfolded helix	5	0.000969793	0.000930309	1.04244	0.297313	0.223592	0.2927	0.934683
PGS002169	Whole body fat mass	HP:0000396	Overfolded helix	5	0.000773443	0.000919905	0.840785	0.400553	0.207565	0.4029	0.934683
PGS002173	Heel bone mineral density (BMD)	HP:0000396	Overfolded helix	5	0.000922408	0.000974172	0.946863	0.343805	0.215568	0.3469	0.934683
PGS002175	Speed of sound through heel	HP:0000396	Overfolded helix	5	0.00112369	0.000964772	1.16472	0.244248	0.234979	0.2392	0.934683
PGS002179	Impedance of whole body	HP:0000396	Overfolded helix	5	-0.0015454	0.00092282	-1.67464	0.0941362	0.296021	0.0958	0.934683
PGS002182	Gamma glutamyltransferase	HP:0000396	Overfolded helix	5	0.000683483	0.000936236	0.730033	0.465442	0.200221	0.471	0.934683
PGS002192	Potassium in urine	HP:0000396	Overfolded helix	5	0.00174656	0.000952252	1.83413	0.0667596	0.319595	0.0635	0.934683
PGS002193	Pulse rate, automated reading	HP:0000396	Overfolded helix	5	-0.00097006	0.000922532	-1.05152	0.293128	0.224394	0.286	0.934683
PGS002194	Reticulocyte count	HP:0000396	Overfolded helix	5	0.00162594	0.000932769	1.74313	0.0814411	0.305882	0.0838	0.934683
PGS002199	Ventricular rate	HP:0000396	Overfolded helix	5	-0.00135525	0.000945119	-1.43394	0.151721	0.264484	0.1476	0.934683
PGS002201	Waist circumference	HP:0000396	Overfolded helix	5	0.000962094	0.000916507	1.04974	0.293945	0.224236	0.2876	0.934683
PGS002202	Whole body water mass	HP:0000396	Overfolded helix	5	0.00093044	0.000931076	0.999317	0.317743	0.219877	0.3054	0.934683
PGS002203	Lymphocyte percentage	HP:0000396	Overfolded helix	5	0.000560604	0.000920247	0.609188	0.542458	0.193389	0.5406	0.934683
PGS002204	Hair/balding pattern	HP:0000396	Overfolded helix	5	-0.0010638	0.000924353	-1.15086	0.249905	0.233625	0.2527	0.934683
PGS002208	Monocyte percentage	HP:0000396	Overfolded helix	5	-0.000602332	0.000944747	-0.637559	0.523822	0.194882	0.5174	0.934683
PGS002209	Morning/evening person (chronotype)	HP:0000396	Overfolded helix	5	-0.00085671	0.000942337	-0.909133	0.363372	0.212613	0.3604	0.934683
PGS002210	Use of sun/uv protection	HP:0000396	Overfolded helix	5	0.000749858	0.000934186	0.802686	0.422237	0.204922	0.4225	0.934683
PGS002211	Myopia diagnosis	HP:0000396	Overfolded helix	5	0.000643015	0.00092648	0.694041	0.487724	0.198057	0.4884	0.934683
PGS002213	Neuroticism score	HP:0000396	Overfolded helix	5	0.000778726	0.000944327	0.824635	0.409662	0.20643	0.4153	0.934683
PGS002214	Neutrophil percentage	HP:0000396	Overfolded helix	5	-0.00105634	0.000922399	-1.14521	0.252238	0.233078	0.2501	0.934683
PGS002218	Overall health rating	HP:0000396	Overfolded helix	5	0.00131702	0.000932479	1.41239	0.157967	0.261898	0.1645	0.934683
PGS002221	Mean reticulocyte volume	HP:0000396	Overfolded helix	5	-0.00121251	0.000947261	-1.28002	0.200664	0.246868	0.2008	0.934683
PGS002222	Ever contemplated self-harm / Recent thoughts of suicide or self-harm	HP:0000396	Overfolded helix	5	0.00190496	0.000945156	2.0155	0.0439649	0.34899	0.0424	0.934683
PGS002224	Sitting height	HP:0000396	Overfolded helix	5	0.000583496	0.000948535	0.615155	0.538511	0.193697	0.5345	0.934683
PGS002226	Sodium in urine	HP:0000396	Overfolded helix	5	0.0013127	0.000937223	1.40063	0.161455	0.260503	0.1562	0.934683
PGS002227	Mean sphered cell volume	HP:0000396	Overfolded helix	5	-0.00163046	0.000937508	-1.73914	0.0821397	0.305298	0.0817	0.934683
PGS002230	Water intake	HP:0000396	Overfolded helix	5	-0.00140608	0.000921901	-1.5252	0.127343	0.275868	0.1246	0.934683
PGS002236	Ascending aorta diameter (MRI-derived)	HP:0000396	Overfolded helix	5	0.000609405	0.000950106	0.641408	0.52132	0.19509	0.5212	0.934683
PGS002237	Chronic Kidney Disease (stage 3 or greater)	HP:0000396	Overfolded helix	5	-0.00103015	0.000961416	-1.07149	0.284057	0.226183	0.2852	0.934683
PGS002242	Breast cancer	HP:0000396	Overfolded helix	5	-0.000565174	0.000944916	-0.598121	0.549816	0.192824	0.5445	0.934683
PGS002245	Liver fat (MRI-derived)	HP:0000396	Overfolded helix	5	-0.000591052	0.000936151	-0.631364	0.527863	0.19455	0.5241	0.934683
PGS002247	Melanoma	HP:0000396	Overfolded helix	5	0.00202964	0.000952881	2.13	0.0332744	0.368965	0.0324	0.934683
PGS002250	Epithelial ovarian cancer	HP:0000396	Overfolded helix	5	0.00140131	0.000950029	1.47502	0.140341	0.269521	0.1456	0.934683
PGS002254	Physical activity (self-reported)	HP:0000396	Overfolded helix	5	0.000886763	0.000948233	0.935175	0.349794	0.21464	0.3456	0.934683
PGS002255	Physical activity (measured)	HP:0000396	Overfolded helix	5	-0.000801324	0.000951043	-0.842574	0.399552	0.207692	0.3997	0.934683
PGS002261	Neuroblastoma	HP:0000396	Overfolded helix	5	0.00161035	0.000951784	1.69193	0.0907903	0.298474	0.0916	0.934683
PGS002264	Pancreatic ductal adenocarcinoma	HP:0000396	Overfolded helix	5	0.00139285	0.000936767	1.48687	0.137182	0.271002	0.1264	0.934683
PGS002267	Ascending thoracic aortic diameter	HP:0000396	Overfolded helix	5	0.000940853	0.000946746	0.993775	0.320434	0.21941	0.3229	0.934683
PGS002276	QTc duration	HP:0000396	Overfolded helix	5	0.000799232	0.000933261	0.856387	0.391871	0.208683	0.388	0.934683
PGS002279	Reduced left ventricular ejection fraction	HP:0000396	Overfolded helix	5	-0.000525386	0.000946554	-0.555051	0.578912	0.190727	0.5812	0.934683
PGS002282	Nonalcoholic fatty liver disease	HP:0000396	Overfolded helix	5	-0.00200818	0.000930185	-2.1589	0.030958	0.374179	0.0351	0.934683
PGS002288	Pelvic organ prolapse	HP:0000396	Overfolded helix	5	-0.000838758	0.000928062	-0.903773	0.366208	0.212203	0.3711	0.934683
PGS002290	Uric acid level	HP:0000396	Overfolded helix	5	-0.00123713	0.000957934	-1.29146	0.196671	0.248109	0.189	0.934683
PGS002291	Nasopharyngeal carcinoma	HP:0000396	Overfolded helix	5	-0.000715213	0.000948013	-0.754434	0.450664	0.20175	0.4599	0.934683
PGS002292	Keratoconus	HP:0000396	Overfolded helix	5	-0.00137271	0.000940991	-1.45879	0.144755	0.267515	0.1463	0.934683
PGS002295	Insulin growth-like factor-1 level	HP:0000396	Overfolded helix	5	-0.000675668	0.000944493	-0.715376	0.474447	0.199327	0.4652	0.934683
PGS002298	Esophageal cancer	HP:0000396	Overfolded helix	5	-0.000725441	0.000920218	-0.788335	0.43058	0.203958	0.4334	0.934683
PGS002303	Diffuse large B-cell lymphoma	HP:0000396	Overfolded helix	5	0.00190994	0.000929208	2.05545	0.0399454	0.355834	0.0372	0.934683
PGS002304	Follicular lymphoma	HP:0000396	Overfolded helix	5	0.00198387	0.000957999	2.07084	0.0384815	0.358508	0.0358	0.934683
PGS002305	Chronic lymphoid leukemia	HP:0000396	Overfolded helix	5	0.000607664	0.000928093	0.654745	0.512696	0.19582	0.5189	0.934683
PGS002309	Number of children ever born	HP:0000396	Overfolded helix	5	0.000537754	0.000929648	0.578449	0.563016	0.191847	0.5698	0.934683
PGS002311	Asthma	HP:0000396	Overfolded helix	5	-0.000627441	0.000944923	-0.664013	0.506746	0.196336	0.4991	0.934683
PGS002312	Autoimmune disease	HP:0000396	Overfolded helix	5	0.000952766	0.000938218	1.01551	0.309968	0.221253	0.3143	0.934683
PGS002314	Balding Type 1	HP:0000396	Overfolded helix	5	0.00201629	0.000936252	2.15358	0.0313739	0.373214	0.0309	0.934683
PGS002315	Bone Mineral Density	HP:0000396	Overfolded helix	5	0.00162337	0.000957761	1.69497	0.0902133	0.298906	0.0915	0.934683
PGS002317	Childless	HP:0000396	Overfolded helix	5	-0.00155542	0.000939107	-1.65627	0.0977992	0.293443	0.0998	0.934683
PGS002318	Chronotype (morning person)	HP:0000396	Overfolded helix	5	0.000672609	0.000930437	0.722896	0.469815	0.199783	0.4753	0.934683
PGS002320	Dermatologic diseases	HP:0000396	Overfolded helix	5	0.0010759	0.000940813	1.14359	0.25291	0.232921	0.2431	0.934683
PGS002325	Eosinophil count	HP:0000396	Overfolded helix	5	-0.00080829	0.000944683	-0.855621	0.392294	0.208627	0.3895	0.934683
PGS002327	Forced Vital Capacity	HP:0000396	Overfolded helix	5	0.000637223	0.000948958	0.671498	0.501969	0.196758	0.5061	0.934683
PGS002330	Hair Color	HP:0000396	Overfolded helix	5	0.00180465	0.000950998	1.89764	0.0578657	0.329574	0.0564	0.934683
PGS002333	High Light Scatter Reticulocyte Count	HP:0000396	Overfolded helix	5	0.00112381	0.000932385	1.20531	0.228205	0.239037	0.2352	0.934683
PGS002336	Hypothyroidism	HP:0000396	Overfolded helix	5	0.00102071	0.000947062	1.07776	0.28125	0.226752	0.2797	0.934683
PGS002338	Lymphocyte Count	HP:0000396	Overfolded helix	5	0.000539398	0.00094584	0.570285	0.568539	0.191451	0.5677	0.934683
PGS002342	Neuroticism	HP:0000396	Overfolded helix	5	0.000835854	0.000940464	0.888767	0.374219	0.211068	0.3737	0.934683
PGS002344	Psoriasis	HP:0000396	Overfolded helix	5	0.000834854	0.000942536	0.885753	0.375841	0.210842	0.3623	0.934683
PGS002345	Red Blood Cell Count	HP:0000396	Overfolded helix	5	0.000813405	0.000947758	0.858241	0.390847	0.208817	0.3969	0.934683
PGS002346	Red Blood Cell Distribution Width	HP:0000396	Overfolded helix	5	0.00259103	0.00093756	2.76359	0.00576117	0.499242	0.0064	0.934683
PGS002351	Thyroid (self-reported conditions)	HP:0000396	Overfolded helix	5	0.00116732	0.000938721	1.24353	0.213797	0.242984	0.2158	0.934683
PGS002725	Ischemic stroke	HP:0000396	Overfolded helix	5	0.00099494	0.000942506	1.05563	0.291244	0.22476	0.2879	0.934683
PGS002726	Multiple sclerosis	HP:0000396	Overfolded helix	5	0.000946354	0.000939048	1.00778	0.313663	0.220593	0.3167	0.934683
PGS002730	LDL lowering in response to statin	HP:0000396	Overfolded helix	5	0.000667159	0.000938196	0.711108	0.477087	0.19907	0.4742	0.934683
PGS002732	Chronic elevation of alanine aminotransferase	HP:0000396	Overfolded helix	5	-0.00185354	0.000916394	-2.02264	0.0432224	0.350204	0.0455	0.934683
PGS002747	Gastrointestinal cancer	HP:0000396	Overfolded helix	5	0.000728484	0.000940218	0.774803	0.438533	0.203065	0.4371	0.934683
PGS002749	Total knee replacement	HP:0000396	Overfolded helix	5	-0.00105131	0.000926055	-1.13526	0.256383	0.23212	0.2598	0.934683
PGS002750	Total hip replacement	HP:0000396	Overfolded helix	5	0.00219864	0.000941117	2.3362	0.0195638	0.407696	0.02	0.934683
PGS002755	Atopic dermatitis	HP:0000396	Overfolded helix	5	-0.00057024	0.000965373	-0.590694	0.554782	0.192452	0.5561	0.934683
PGS002759	Depression	HP:0000396	Overfolded helix	5	0.000554345	0.000932807	0.594277	0.552384	0.192631	0.5597	0.934683
PGS002760	Epilepsy	HP:0000396	Overfolded helix	5	-0.00218566	0.000945933	-2.31058	0.0209415	0.402691	0.0241	0.934683
PGS002761	Glaucoma	HP:0000396	Overfolded helix	5	0.000951795	0.000934161	1.01888	0.308366	0.221542	0.3076	0.934683
PGS002767	Knee osteoarthritis	HP:0000396	Overfolded helix	5	0.00140275	0.000932234	1.50472	0.132529	0.273253	0.1328	0.934683
PGS002768	Osteoporosis	HP:0000396	Overfolded helix	5	-0.00137463	0.00097272	-1.41318	0.157733	0.261992	0.1573	0.934683
PGS002769	Seropositive rheumatoid arthritis	HP:0000396	Overfolded helix	5	0.000829829	0.000947904	0.875435	0.381426	0.210075	0.3799	0.934683
PGS002770	Stroke	HP:0000396	Overfolded helix	5	-0.000864435	0.000952163	-0.907865	0.364042	0.212516	0.3608	0.934683
PGS002774	Incident atrial fibrillation	HP:0000396	Overfolded helix	5	0.000784564	0.000959475	0.817701	0.41361	0.205949	0.4177	0.934683
PGS002778	Incident hypertension	HP:0000396	Overfolded helix	5	0.00108319	0.000937569	1.15531	0.248079	0.234058	0.254	0.934683
PGS002780	Incident type 2 diabetes	HP:0000396	Overfolded helix	5	-0.000948721	0.000949748	-0.998918	0.317936	0.219843	0.3229	0.934683
PGS002782	nonHDL Cholesterol	HP:0000396	Overfolded helix	5	-0.000544206	0.000924795	-0.588461	0.556279	0.19234	0.5665	0.934683
PGS002788	Type 2 bipolar disorder	HP:0000396	Overfolded helix	5	-0.00104869	0.000948456	-1.10568	0.268979	0.229323	0.2659	0.934683
PGS002812	Gluteofemoral adipose tissue volumes adjusted for BMI and height	HP:0000396	Overfolded helix	5	-0.000607958	0.000960958	-0.632658	0.527018	0.194619	0.527	0.934683
PGS002813	Visceral adipose tissue volumes adjusted for BMI and height	HP:0000396	Overfolded helix	5	0.000840438	0.000944254	0.890055	0.373527	0.211164	0.3796	0.934683
PGS002823	Age at Menopause	HP:0000396	Overfolded helix	5	-0.00142828	0.00094396	-1.51307	0.130395	0.274315	0.1282	0.934683
PGS002828	Alcohol consumption	HP:0000396	Overfolded helix	5	0.000882953	0.000936904	0.942415	0.346076	0.215214	0.3017	0.934683
PGS002853	BMI	HP:0000396	Overfolded helix	5	0.00108727	0.000915149	1.18808	0.234922	0.237297	0.235	0.934683
PGS002867	C-reactive Protein	HP:0000396	Overfolded helix	5	0.000563051	0.000954467	0.589911	0.555306	0.192413	0.5606	0.934683
PGS002892	Diastolic Blood Pressure	HP:0000396	Overfolded helix	5	-0.00157496	0.000941152	-1.67344	0.0943723	0.295852	0.0906	0.934683
PGS002922	Estradiol	HP:0000396	Overfolded helix	5	-0.00195393	0.000963655	-2.02762	0.0427108	0.351053	0.0386	0.934683
PGS002997	Hypertension	HP:0000396	Overfolded helix	5	-0.00156694	0.000943402	-1.66095	0.096856	0.294096	0.1008	0.934683
PGS003043	Polyunsatturated Fatty Acids	HP:0000396	Overfolded helix	5	-0.000742454	0.000943723	-0.786729	0.431519	0.203851	0.4268	0.934683
PGS003072	Systolic Blood Pressure	HP:0000396	Overfolded helix	5	-0.000920966	0.000939006	-0.980788	0.326798	0.218328	0.3292	0.934683
PGS003092	Type 2 Diabetes	HP:0000396	Overfolded helix	5	0.000792358	0.000923874	0.857647	0.391174	0.208774	0.3855	0.934683
PGS003133	Thinness	HP:0000396	Overfolded helix	5	0.000745054	0.000977426	0.762262	0.44598	0.202251	0.4568	0.934683
PGS003137	Total Cholesterol	HP:0000396	Overfolded helix	5	0.000539296	0.000937718	0.575116	0.565268	0.191685	0.563	0.934683
PGS003147	Triglycerides	HP:0000396	Overfolded helix	5	-0.000679221	0.000925667	-0.733763	0.463166	0.200452	0.4569	0.934683
PGS003177	Vitamin D	HP:0000396	Overfolded helix	5	0.0016716	0.000980176	1.70541	0.0882497	0.300402	0.0906	0.934683
PGS003212	Sleep Apnea	HP:0000396	Overfolded helix	5	-0.00156109	0.000949239	-1.64457	0.100191	0.291815	0.1002	0.934683
PGS003227	estimated glomerular filtration rate	HP:0000396	Overfolded helix	5	0.00106484	0.000937425	1.13592	0.256106	0.232183	0.256	0.934683
PGS003242	Creatine	HP:0000396	Overfolded helix	5	-0.000546427	0.000951481	-0.574291	0.565826	0.191645	0.5628	0.934683
PGS003268	estimated glomerular filtration rate (Creatine)	HP:0000396	Overfolded helix	5	-0.00121422	0.000950191	-1.27786	0.201423	0.246636	0.1963	0.934683
PGS003322	Insomnia	HP:0000396	Overfolded helix	5	-0.00126551	0.000945056	-1.33908	0.180673	0.253393	0.1769	0.934683
PGS003334	Dementia	HP:0000396	Overfolded helix	5	-0.000578479	0.000933285	-0.619831	0.535429	0.193941	0.5383	0.934683
PGS003335	Bladder cancer	HP:0000396	Overfolded helix	5	0.00132681	0.00093867	1.4135	0.15764	0.26203	0.1572	0.934683
PGS003354	Childhood steroid-sensitive nephrotic syndrome	HP:0000396	Overfolded helix	5	0.00203657	0.000945318	2.15438	0.0313114	0.373358	0.0285	0.934683
PGS003361	Age of smoking initiation	HP:0000396	Overfolded helix	5	0.00128094	0.000955891	1.34005	0.180358	0.253502	0.1845	0.934683
PGS003373	Drinks per week	HP:0000396	Overfolded helix	5	-0.00142943	0.000949211	-1.50591	0.132223	0.273404	0.1317	0.934683
PGS003382	Skin cutaneous melanoma	HP:0000396	Overfolded helix	5	0.00108157	0.000950655	1.13772	0.255354	0.232356	0.2515	0.934683
PGS003383	Prostate adenocarcinoma	HP:0000396	Overfolded helix	5	-0.000927622	0.000947643	-0.978873	0.327743	0.21817	0.3247	0.934683
PGS003385	Ovarian serous carcinoma	HP:0000396	Overfolded helix	5	0.00103619	0.000949593	1.09119	0.275301	0.227981	0.2754	0.934683
PGS003391	Lung cancer	HP:0000396	Overfolded helix	5	0.00125876	0.000951953	1.32229	0.1862	0.251508	0.1834	0.934683
PGS003392	Lung squamous cell carcinoma	HP:0000396	Overfolded helix	5	0.00101993	0.000951368	1.07207	0.283798	0.226235	0.2873	0.934683
PGS003393	Lung adenocarcinoma	HP:0000396	Overfolded helix	5	0.000672655	0.000929514	0.723664	0.469344	0.19983	0.4735	0.934683
PGS003400	Obesity	HP:0000396	Overfolded helix	5	-0.000941523	0.000925626	-1.01717	0.309174	0.221396	0.3018	0.934683
PGS000250	Interleukin-1 receptor antagonist protein (IL-1ra) serum levels	HP:0030884	Gastrojejunal tube feeding in infancy	17	-0.00094215	0.00175991	-0.535339	0.592466	0.317517	0.5981	0.934699
PGS000251	Interleukin-27 (IL-27) serum levels	HP:0030884	Gastrojejunal tube feeding in infancy	17	-0.000976187	0.0017468	-0.558842	0.576323	0.318604	0.5763	0.934699
PGS000278	Pentraxin-related protein PTX3 (PTX3) serum levels	HP:0030884	Gastrojejunal tube feeding in infancy	17	0.000960829	0.00172772	0.556127	0.578177	0.318476	0.5774	0.934699
PGS000283	Spondin-1 (SPON1) serum levels	HP:0030884	Gastrojejunal tube feeding in infancy	17	-0.000963213	0.00173891	-0.553918	0.579687	0.318372	0.579	0.934699
PGS000358	Cancer of mouth	HP:0030884	Gastrojejunal tube feeding in infancy	17	0.000931407	0.0017412	0.534924	0.592753	0.317498	0.5879	0.934699
PGS000712	T2D (cases vs HbA1c filtered controls)	HP:0030884	Gastrojejunal tube feeding in infancy	17	-0.000972854	0.00171752	-0.566429	0.571156	0.318965	0.573	0.934699
PGS000871	Insulin secretion	HP:0030884	Gastrojejunal tube feeding in infancy	17	-0.000903309	0.00174211	-0.518513	0.604149	0.316767	0.5985	0.934699
PGS000907	Major depressive disorder	HP:0030884	Gastrojejunal tube feeding in infancy	17	-0.000897369	0.0017116	-0.524286	0.600129	0.317022	0.5984	0.934699
PGS000963	Follicular cysts of skin and subcutaneous tissue (time-to-event)	HP:0030884	Gastrojejunal tube feeding in infancy	17	0.00101774	0.00175717	0.579194	0.562513	0.319583	0.5805	0.934699
PGS000990	Retinal detachments and breaks (time-to-event)	HP:0030884	Gastrojejunal tube feeding in infancy	17	-0.000953925	0.00172037	-0.554489	0.579297	0.318399	0.5786	0.934699
PGS001005	Number of self reported cancers	HP:0030884	Gastrojejunal tube feeding in infancy	17	0.000998919	0.00176923	0.564606	0.572395	0.318878	0.5738	0.934699
PGS001015	Enlarged prostate	HP:0030884	Gastrojejunal tube feeding in infancy	17	0.000920936	0.0017277	0.533043	0.594054	0.317413	0.5886	0.934699
PGS001102	Body fat percentage (left arm)	HP:0030884	Gastrojejunal tube feeding in infancy	17	0.000979924	0.00172144	0.569248	0.569242	0.3191	0.569	0.934699
PGS001141	Facial ageing (looking younger than you are)	HP:0030884	Gastrojejunal tube feeding in infancy	17	0.000916327	0.00172253	0.531967	0.594799	0.317365	0.586	0.934699
PGS001143	Volume of grey matter in Parietal Operculum Cortex (R)	HP:0030884	Gastrojejunal tube feeding in infancy	17	0.000902875	0.0017172	0.525783	0.599088	0.317088	0.5906	0.934699
PGS001168	Trunk fat free mass	HP:0030884	Gastrojejunal tube feeding in infancy	17	0.000905779	0.00172828	0.524094	0.600262	0.317013	0.5975	0.934699
PGS001279	previously: Blood clot in the lung	HP:0030884	Gastrojejunal tube feeding in infancy	17	-0.000935918	0.00172058	-0.543955	0.586524	0.31791	0.5882	0.934699
PGS001294	Non-insulin-dependent diabetes (time-to-event)	HP:0030884	Gastrojejunal tube feeding in infancy	17	-0.000992694	0.00173459	-0.572293	0.567178	0.319247	0.5724	0.934699
PGS001421	Mean FA in cingulum hippocampus on FA skeleton (L)	HP:0030884	Gastrojejunal tube feeding in infancy	17	-0.000991524	0.00174353	-0.568688	0.569622	0.319073	0.572	0.934699
PGS001435	Mean FA in retrolenticular part of internal capsule on FA skeleton (R)	HP:0030884	Gastrojejunal tube feeding in infancy	17	-0.000915991	0.00174692	-0.524347	0.600086	0.317025	0.5961	0.934699
PGS001485	Mean ICVF in superior corona radiata on FA skeleton (R)	HP:0030884	Gastrojejunal tube feeding in infancy	17	-0.000873727	0.00170968	-0.511049	0.609365	0.316442	0.5984	0.934699
PGS001544	Volume of grey matter	HP:0030884	Gastrojejunal tube feeding in infancy	17	-0.000953753	0.00170575	-0.55914	0.576119	0.318618	0.5758	0.934699
PGS001561	Volume of grey matter in Heschl's Gyrus (includes H1 and H2) (L)	HP:0030884	Gastrojejunal tube feeding in infancy	17	-0.000941601	0.00170072	-0.553647	0.579873	0.31836	0.5756	0.934699
PGS001592	Volume of grey matter in Precuneous Cortex (L)	HP:0030884	Gastrojejunal tube feeding in infancy	17	0.000881833	0.00168925	0.522028	0.6017	0.316922	0.595	0.934699
PGS001677	WA ICVF in tract middle cerebellar peduncle	HP:0030884	Gastrojejunal tube feeding in infancy	17	-0.000962578	0.00171437	-0.561476	0.574526	0.318729	0.5741	0.934699
PGS001680	WA ICVF in tract posterior thalamic radiation (L)	HP:0030884	Gastrojejunal tube feeding in infancy	17	-0.000925882	0.00173592	-0.533366	0.59383	0.317428	0.593	0.934699
PGS001719	WA L2 in tract forceps major	HP:0030884	Gastrojejunal tube feeding in infancy	17	0.000943596	0.00174921	0.539441	0.589633	0.317703	0.5933	0.934699
PGS001731	WA L3 in tract anterior thalamic radiation (R)	HP:0030884	Gastrojejunal tube feeding in infancy	17	0.000930951	0.00173101	0.537809	0.590759	0.317629	0.5873	0.934699
PGS002035	Dementias	HP:0030884	Gastrojejunal tube feeding in infancy	17	-0.00097812	0.00179296	-0.545535	0.585437	0.317983	0.5983	0.934699
PGS002051	Congestive heart failure; nonhypertensive	HP:0030884	Gastrojejunal tube feeding in infancy	17	-0.00095956	0.00176653	-0.54319	0.58705	0.317875	0.5889	0.934699
PGS002088	Rheumatoid arthritis	HP:0030884	Gastrojejunal tube feeding in infancy	17	-0.000919492	0.00173989	-0.528478	0.597217	0.317208	0.5985	0.934699
PGS002109	Hair colour (natural, before greying)	HP:0030884	Gastrojejunal tube feeding in infancy	17	0.000966181	0.00173656	0.556378	0.578005	0.318488	0.574	0.934699
PGS002148	Average total household income before tax	HP:0030884	Gastrojejunal tube feeding in infancy	17	-0.000914495	0.00172717	-0.529477	0.596524	0.317253	0.5949	0.934699
PGS002182	Gamma glutamyltransferase	HP:0030884	Gastrojejunal tube feeding in infancy	17	-0.000900401	0.00172096	-0.523198	0.600885	0.316974	0.5923	0.934699
PGS002213	Neuroticism score	HP:0030884	Gastrojejunal tube feeding in infancy	17	0.000929822	0.00173588	0.535649	0.592251	0.317531	0.5878	0.934699
PGS002305	Chronic lymphoid leukemia	HP:0030884	Gastrojejunal tube feeding in infancy	17	-0.000950492	0.00170594	-0.557167	0.577466	0.318525	0.5695	0.934699
PGS002309	Number of children ever born	HP:0030884	Gastrojejunal tube feeding in infancy	17	-0.000936388	0.00170877	-0.547991	0.58375	0.318096	0.5821	0.934699
PGS002725	Ischemic stroke	HP:0030884	Gastrojejunal tube feeding in infancy	17	-0.000911133	0.00173269	-0.525848	0.599043	0.317091	0.5976	0.934699
PGS002726	Multiple sclerosis	HP:0030884	Gastrojejunal tube feeding in infancy	17	-0.000962615	0.00172629	-0.557621	0.577156	0.318546	0.574	0.934699
PGS002763	Hip osteoarthritis	HP:0030884	Gastrojejunal tube feeding in infancy	17	-0.000964937	0.00172982	-0.557824	0.577018	0.318556	0.5868	0.934699
PGS002768	Osteoporosis	HP:0030884	Gastrojejunal tube feeding in infancy	17	-0.000973254	0.00178857	-0.544153	0.586387	0.317919	0.5895	0.934699
PGS002788	Type 2 bipolar disorder	HP:0030884	Gastrojejunal tube feeding in infancy	17	0.000961731	0.00174366	0.551558	0.581303	0.318262	0.587	0.934699
PGS000201	Problematic Alcohol Use	HP:0000098	Tall stature	35	0.000182101	0.00254266	0.0716181	0.942912	0.387239	0.9447	0.934716
PGS001029	Other disorders of cornea (time-to-event)	HP:0000098	Tall stature	35	-0.000170865	0.00250048	-0.0683327	0.945527	0.387219	0.9461	0.934716
PGS001407	HTLV-1 gag antigen for Human T-Lymphotropic Virus 1	HP:0000098	Tall stature	35	0.000161486	0.00249968	0.0646024	0.948496	0.387198	0.9457	0.934716
PGS001721	WA L2 in tract inferior fronto-occipital fasciculus (L)	HP:0000098	Tall stature	35	-0.000170805	0.00249016	-0.068592	0.94532	0.387221	0.942	0.934716
PGS002025	Type 1 diabetes	HP:0000098	Tall stature	35	-0.000182607	0.0024377	-0.0749096	0.940293	0.387259	0.9425	0.934716
PGS002142	Haemoglobin concentration	HP:0000098	Tall stature	35	-0.00017516	0.00244175	-0.0717354	0.942819	0.38724	0.9465	0.934716
PGS002319	College education	HP:0000098	Tall stature	35	-0.000168078	0.00244357	-0.068784	0.945167	0.387222	0.9443	0.934716
PGS003334	Dementia	HP:0000098	Tall stature	35	0.000181173	0.00245121	0.0739118	0.941087	0.387253	0.9422	0.934716
PGS003354	Childhood steroid-sensitive nephrotic syndrome	HP:0000098	Tall stature	35	0.000164829	0.00248505	0.0663285	0.947122	0.387208	0.9467	0.934716
PGS000277	P-selectin glycoprotein ligand 1 (PSGL-1) serum levels	HP:0000098	Tall stature	35	0.000150886	0.00245891	0.0613627	0.951076	0.387181	0.9519	0.934719
PGS001294	Non-insulin-dependent diabetes (time-to-event)	HP:0000098	Tall stature	35	-0.000146633	0.00247855	-0.0591607	0.952829	0.38717	0.9506	0.934719
PGS001447	Mean FA in tapetum on FA skeleton (L)	HP:0000098	Tall stature	35	-0.000150558	0.00249689	-0.0602982	0.951923	0.387176	0.9506	0.934719
PGS002055	Peripheral vascular disease, unspecified	HP:0000098	Tall stature	35	0.000149531	0.0024404	0.0612733	0.951147	0.387181	0.951	0.934719
PGS002232	Stool Frequency	HP:0000098	Tall stature	35	-0.000143291	0.00245223	-0.0584328	0.953409	0.387166	0.9518	0.934719
PGS003335	Bladder cancer	HP:0000098	Tall stature	35	-0.000162924	0.00246619	-0.0660628	0.947333	0.387206	0.9499	0.934719
PGS003354	Childhood steroid-sensitive nephrotic syndrome	HP:0000486	Strabismus	26	-0.0016617	0.00214709	-0.773928	0.439051	0.280502	0.4499	0.93472
PGS000069	Serous epithelial ovarian cancer	HP:0000020	Urinary incontinence	11	0.000369779	0.00138712	0.26658	0.789816	0.303987	0.7863	0.934737
PGS000088	Basophil count	HP:0000020	Urinary incontinence	11	-0.000419695	0.00138075	-0.303962	0.761184	0.304887	0.7644	0.934737
PGS000092	Hematocrit	HP:0000020	Urinary incontinence	11	0.000397204	0.00139359	0.285023	0.775651	0.304416	0.7741	0.934737
PGS000106	Neutrophil percentage of white cells	HP:0000020	Urinary incontinence	11	-0.0003878	0.00135486	-0.286229	0.774728	0.304445	0.7776	0.934737
PGS000217	Adrenomedullin (ADM) serum levels	HP:0000020	Urinary incontinence	11	0.000370352	0.00138864	0.266702	0.789722	0.303989	0.7919	0.934737
PGS000218	Agouti-related protein (AGRP) serum levels	HP:0000020	Urinary incontinence	11	0.000397229	0.00138381	0.287055	0.774095	0.304465	0.7756	0.934737
PGS000222	C-C motif chemokine 4 (CCL4) serum levels	HP:0000020	Urinary incontinence	11	0.000354717	0.0013931	0.254624	0.799036	0.303723	0.7969	0.934737
PGS000236	Endothelial cell-specific molecule 1 (ESM-1) serum levels	HP:0000020	Urinary incontinence	11	-0.000365941	0.00142009	-0.257688	0.79667	0.30379	0.7978	0.934737
PGS000254	Interleukin-8 (IL-8) serum levels	HP:0000020	Urinary incontinence	11	-0.000405261	0.00140247	-0.288962	0.772636	0.304512	0.7739	0.934737
PGS000257	Kidney injury molecule 1 (KIM-1) serum levels	HP:0000020	Urinary incontinence	11	-0.000381412	0.00139187	-0.274028	0.784087	0.304157	0.7836	0.934737
PGS000267	Matrix metalloproteinase-3 (MMP-3) serum levels	HP:0000020	Urinary incontinence	11	0.000364068	0.00138663	0.262557	0.792915	0.303897	0.7906	0.934737
PGS000292	TNF-related activation-induced cytokine (TRANCE) serum levels	HP:0000020	Urinary incontinence	11	0.000387547	0.00140293	0.276241	0.782387	0.304208	0.7799	0.934737
PGS000326	Rheumatoid-factor-negative Polyarthritis (Juvenile Idiophatic Arthritis)	HP:0000020	Urinary incontinence	11	0.000688838	0.00139821	0.492658	0.6223	0.311235	0.75	0.934737
PGS000359	Cancer of tongue	HP:0000020	Urinary incontinence	11	0.000438045	0.00140129	0.312602	0.75461	0.305112	0.7587	0.934737
PGS000384	Malignant neoplasm of rectum, rectosigmoid junction, and anus	HP:0000020	Urinary incontinence	11	0.000441545	0.00139904	0.315607	0.752329	0.305192	0.7496	0.934737
PGS000716	Early life body size	HP:0000020	Urinary incontinence	11	0.000390321	0.00135235	0.288623	0.772895	0.304503	0.7746	0.934737
PGS000865	Hepatic fat content	HP:0000020	Urinary incontinence	11	0.000435639	0.00139001	0.313406	0.754	0.305133	0.7514	0.934737
PGS001019	Attending social / leisure activities (regular attendance at a gym or sports club)	HP:0000020	Urinary incontinence	11	-0.000418549	0.00140362	-0.298193	0.765582	0.304741	0.7702	0.934737
PGS001033	Other coagulation defects (time-to-event)	HP:0000020	Urinary incontinence	11	0.000694916	0.00140274	0.495398	0.620365	0.311349	0.7985	0.934737
PGS001117	Started insulin within one year diagnosis of diabetes	HP:0000020	Urinary incontinence	11	0.00041884	0.00137883	0.303765	0.761333	0.304882	0.7643	0.934737
PGS001127	Never Smoker	HP:0000020	Urinary incontinence	11	-0.000387495	0.00139633	-0.27751	0.781413	0.304238	0.781	0.934737
PGS001172	Eosinophill count	HP:0000020	Urinary incontinence	11	0.000431379	0.00138601	0.311238	0.755647	0.305076	0.7566	0.934737
PGS001181	Other hypothyroidism (time-to-event)	HP:0000020	Urinary incontinence	11	0.000346656	0.0013883	0.249697	0.802843	0.303618	0.798	0.934737
PGS001257	Childhood sunburn	HP:0000020	Urinary incontinence	11	-0.000358491	0.00138992	-0.257922	0.79649	0.303795	0.7985	0.934737
PGS001274	Osteoporosis without pathological fracture (time-to-event)	HP:0000020	Urinary incontinence	11	0.00038331	0.00138626	0.276507	0.782183	0.304214	0.7835	0.934737
PGS001292	Family history of prostate cancer	HP:0000020	Urinary incontinence	11	0.000425	0.0014075	0.301953	0.762714	0.304836	0.7697	0.934737
PGS001419	Mean FA in cingulum cingulate gyrus on FA skeleton (L)	HP:0000020	Urinary incontinence	11	0.000403666	0.00142887	0.282506	0.77758	0.304356	0.7753	0.934737
PGS001430	Mean FA in posterior limb of internal capsule on FA skeleton (L)	HP:0000020	Urinary incontinence	11	-0.000352288	0.00137848	-0.255562	0.798311	0.303744	0.7904	0.934737
PGS001452	Mean ICVF in anterior limb of internal capsule on FA skeleton (L)	HP:0000020	Urinary incontinence	11	-0.000386547	0.00140722	-0.274688	0.78358	0.304172	0.7832	0.934737
PGS001454	Mean ICVF in body of corpus callosum on FA skeleton	HP:0000020	Urinary incontinence	11	0.000412048	0.00138066	0.298442	0.765392	0.304747	0.7718	0.934737
PGS001461	Mean ICVF in external capsule on FA skeleton (L)	HP:0000020	Urinary incontinence	11	0.000422047	0.00138064	0.305688	0.759869	0.304932	0.7611	0.934737
PGS001497	Mean ISOVF in cingulum cingulate gyrus on FA skeleton (R)	HP:0000020	Urinary incontinence	11	-0.000413393	0.00140584	-0.294054	0.768742	0.304637	0.7732	0.934737
PGS001501	Mean ISOVF in posterior thalamic radiation on FA skeleton (L)	HP:0000020	Urinary incontinence	11	-0.00044971	0.00139843	-0.321582	0.747798	0.305353	0.7501	0.934737
PGS001506	Mean ISOVF in superior corona radiata on FA skeleton (R)	HP:0000020	Urinary incontinence	11	-0.000438883	0.00141861	-0.309376	0.757063	0.305027	0.7525	0.934737
PGS001563	Volume of grey matter in Hippocampus (L)	HP:0000020	Urinary incontinence	11	0.000430854	0.00140303	0.307089	0.758803	0.304968	0.7639	0.934737
PGS001584	Volume of grey matter in Parahippocampal Gyrus, anterior division (R)	HP:0000020	Urinary incontinence	11	-0.000362417	0.00139917	-0.259022	0.795641	0.303819	0.799	0.934737
PGS001588	Volume of grey matter in Planum Polare (R)	HP:0000020	Urinary incontinence	11	-0.000364312	0.00141946	-0.256655	0.797467	0.303767	0.7885	0.934737
PGS001652	WA FA in tract inferior fronto-occipital fasciculus (L)	HP:0000020	Urinary incontinence	11	0.000362598	0.00137805	0.263124	0.792478	0.303909	0.7961	0.934737
PGS001654	WA FA in tract inferior longitudinal fasciculus (L)	HP:0000020	Urinary incontinence	11	0.000407905	0.00137071	0.297586	0.766045	0.304725	0.7727	0.934737
PGS001657	WA FA in tract posterior thalamic radiation (R)	HP:0000020	Urinary incontinence	11	-0.000418266	0.00139082	-0.300733	0.763644	0.304805	0.7706	0.934737
PGS001663	WA ICVF in tract anterior thalamic radiation (L)	HP:0000020	Urinary incontinence	11	-0.000401219	0.00138121	-0.290483	0.771472	0.304549	0.7701	0.934737
PGS001672	WA ICVF in tract inferior fronto-occipital fasciculus (R)	HP:0000020	Urinary incontinence	11	0.000397985	0.00139346	0.28561	0.775202	0.30443	0.7719	0.934737
PGS001686	WA ICVF in tract uncinate fasciculus (L)	HP:0000020	Urinary incontinence	11	0.000412153	0.00138372	0.297858	0.765838	0.304732	0.7597	0.934737
PGS001737	WA L3 in tract inferior longitudinal fasciculus (L)	HP:0000020	Urinary incontinence	11	0.000366217	0.00140764	0.260164	0.79476	0.303844	0.7952	0.934737
PGS001747	WA MD in tract cingulate gyrus part of cingulum (R)	HP:0000020	Urinary incontinence	11	-0.000374264	0.00138845	-0.269554	0.787527	0.304054	0.7852	0.934737
PGS001769	WA OD in tract superior longitudinal fasciculus (L)	HP:0000020	Urinary incontinence	11	0.00037846	0.00141356	0.267735	0.788927	0.304013	0.7894	0.934737
PGS002059	Circulatory disease NEC	HP:0000020	Urinary incontinence	11	-0.000417611	0.00137924	-0.302784	0.762081	0.304857	0.7646	0.934737
PGS002092	Contracture of palmar fascia [Dupuytren's disease]	HP:0000020	Urinary incontinence	11	0.000409556	0.00139964	0.292616	0.769841	0.304601	0.7761	0.934737
PGS002096	Abdominal pain	HP:0000020	Urinary incontinence	11	-0.000387413	0.00139764	-0.27719	0.781658	0.30423	0.7829	0.934737
PGS002098	Recent poor appetite or overeating	HP:0000020	Urinary incontinence	11	0.000392337	0.00138768	0.282728	0.77741	0.304361	0.7798	0.934737
PGS002107	Diagnosed with coeliac disease or gluten sensitivity	HP:0000020	Urinary incontinence	11	0.000383103	0.0013935	0.274921	0.783401	0.304177	0.7846	0.934737
PGS002124	Ever addicted to any substance or behaviour	HP:0000020	Urinary incontinence	11	0.000408635	0.00137377	0.297456	0.766145	0.304722	0.7637	0.934737
PGS002250	Epithelial ovarian cancer	HP:0000020	Urinary incontinence	11	0.000417762	0.00140709	0.296897	0.766571	0.304708	0.7689	0.934737
PGS002256	Gestational diabetes mellitus in early pregnancy	HP:0000020	Urinary incontinence	11	0.000426077	0.00138416	0.307824	0.758243	0.304987	0.7635	0.934737
PGS002310	Age of Menarche	HP:0000020	Urinary incontinence	11	0.000399446	0.00137659	0.29017	0.771712	0.304541	0.766	0.934737
PGS002730	LDL lowering in response to statin	HP:0000020	Urinary incontinence	11	-0.000386301	0.00138908	-0.278099	0.78096	0.304251	0.7843	0.934737
PGS002768	Osteoporosis	HP:0000020	Urinary incontinence	11	0.000456213	0.00144064	0.316674	0.751519	0.30522	0.7508	0.934737
PGS002774	Incident atrial fibrillation	HP:0000020	Urinary incontinence	11	0.000371457	0.00142063	0.261473	0.793751	0.303873	0.7933	0.934737
PGS002912	Drinking Status	HP:0000020	Urinary incontinence	11	-0.000363854	0.00138827	-0.262092	0.793273	0.303886	0.7918	0.934737
PGS003072	Systolic Blood Pressure	HP:0000020	Urinary incontinence	11	0.000444435	0.0013904	0.319645	0.749266	0.3053	0.7516	0.934737
PGS003334	Dementia	HP:0000020	Urinary incontinence	11	0.000371153	0.00138177	0.268606	0.788256	0.304032	0.7872	0.934737
PGS003354	Childhood steroid-sensitive nephrotic syndrome	HP:0000020	Urinary incontinence	11	0.000374534	0.00140085	0.267363	0.789213	0.304004	0.7775	0.934737
PGS001685	WA ICVF in tract superior thalamic radiation (R)	HP:0008458	Progressive congenital scoliosis	6	0.00145341	0.00102668	1.41564	0.157012	0.320099	0.153	0.93474
PGS000138	Lifetime Major Depressive Disorder	HP:0008936	Axial hypotonia	5	-0.000855817	0.000937654	-0.912721	0.361482	0.0899239	0.356	0.934748
PGS002160	Total bilirubin	HP:0008936	Axial hypotonia	5	0.000875921	0.000950512	0.921525	0.35687	0.0906063	0.3552	0.934748
PGS001073	Duration of walks	HP:0002901	Hypocalcemia	7	-5.13725e-05	0.00113274	-0.0453524	0.96383	0.24717	0.9686	0.934756
PGS001375	Average heart rate	HP:0002901	Hypocalcemia	7	-3.64629e-05	0.00111243	-0.0327778	0.973855	0.247128	0.9721	0.934756
PGS001622	Volume of grey matter in VI Cerebellum (R)	HP:0002901	Hypocalcemia	7	-3.91838e-05	0.0011164	-0.0350984	0.972004	0.247135	0.9711	0.934756
PGS001665	WA ICVF in tract cingulate gyrus part of cingulum (L)	HP:0002901	Hypocalcemia	7	-4.39271e-05	0.00111573	-0.0393708	0.968598	0.247148	0.9677	0.934756
PGS001668	WA ICVF in tract corticospinal tract (R)	HP:0002901	Hypocalcemia	7	-3.93017e-05	0.00111127	-0.0353664	0.971791	0.247136	0.9715	0.934756
PGS002101	Apolipoprotein A	HP:0002901	Hypocalcemia	7	-4.5522e-05	0.00113382	-0.0401494	0.967977	0.247151	0.9698	0.934756
PGS003393	Lung adenocarcinoma	HP:0002901	Hypocalcemia	7	3.64876e-05	0.00109909	0.0331979	0.97352	0.247129	0.9727	0.934756
PGS001471	Mean ICVF in middle cerebellar peduncle on FA skeleton	HP:0007302	Bipolar affective disorder	10	-0.00105273	0.00131966	-0.797726	0.42511	0.331402	0.4236	0.934767
PGS001541	Volume of brain, grey+white matter (normalised for head size)	HP:0007302	Bipolar affective disorder	10	-0.00107011	0.00133468	-0.80177	0.422767	0.331675	0.4236	0.934767
PGS001732	WA L3 in tract cingulate gyrus part of cingulum (L)	HP:0007302	Bipolar affective disorder	10	0.0010929	0.0013415	0.814681	0.415337	0.332556	0.4213	0.934767
PGS002066	Ulcerative colitis	HP:0007302	Bipolar affective disorder	10	0.00106741	0.00132342	0.806555	0.420004	0.332	0.4241	0.934767
PGS002196	Sleep duration	HP:0007302	Bipolar affective disorder	10	-0.00106973	0.00133504	-0.801276	0.423052	0.331642	0.4226	0.934767
PGS002787	Type 1 bipolar disorder	HP:0007302	Bipolar affective disorder	10	-0.00109445	0.00135111	-0.810036	0.418001	0.332238	0.4206	0.934767
PGS000708	Kidney failure	HP:0003468	Abnormal vertebral morphology	6	0.0015123	0.00102787	1.4713	0.141343	0.217834	0.1405	0.934772
PGS001318	Disorders of lipoprotein metabolism and other lipidaemias (time-to-event)	HP:0003468	Abnormal vertebral morphology	6	0.00148842	0.00101632	1.46452	0.143184	0.216994	0.1399	0.934772
PGS000276	Placenta growth factor (PlGF) serum levels	HP:0004396	Poor appetite	6	0.000718084	0.00104663	0.686091	0.492723	0.0899756	0.4987	0.934779
PGS000295	Vascular endothelial growth factor D (VEGF-D) serum levels	HP:0004396	Poor appetite	6	-0.000668201	0.00102671	-0.650814	0.515229	0.0879819	0.5149	0.934779
PGS000597	Malignant neoplasm of testis	HP:0004396	Poor appetite	6	-0.000682462	0.00102425	-0.666306	0.505281	0.0888445	0.5077	0.934779
PGS001075	Usual walking pace	HP:0004396	Poor appetite	6	0.000665751	0.00102608	0.648827	0.516513	0.0878727	0.5128	0.934779
PGS001251	Other interstitial pulmonary diseases (time-to-event)	HP:0004396	Poor appetite	6	-0.000663291	0.00100528	-0.659805	0.509443	0.08848	0.5064	0.934779
PGS001255	Otosclerosis (time-to-event)	HP:0004396	Poor appetite	6	-0.000671788	0.00102088	-0.65805	0.51057	0.0883823	0.5089	0.934779
PGS001328	Family history of diabetes	HP:0004396	Poor appetite	6	0.000693047	0.00103939	0.66678	0.504978	0.0888712	0.5049	0.934779
PGS001335	Vascular/heart problems diagnosed by doctor High BP	HP:0004396	Poor appetite	6	-0.000676542	0.00101064	-0.669421	0.503292	0.0890204	0.5073	0.934779
PGS001339	Atrial fibrillation and flutter (time-to-event)	HP:0004396	Poor appetite	6	0.000699737	0.00105863	0.660987	0.508685	0.088546	0.5096	0.934779
PGS001430	Mean FA in posterior limb of internal capsule on FA skeleton (L)	HP:0004396	Poor appetite	6	-0.00069827	0.00102024	-0.684415	0.49378	0.0898785	0.501	0.934779
PGS001434	Mean FA in retrolenticular part of internal capsule on FA skeleton (L)	HP:0004396	Poor appetite	6	0.000668925	0.00102548	0.652305	0.514268	0.088064	0.5123	0.934779
PGS001571	Volume of grey matter in Intracalcarine Cortex (L)	HP:0004396	Poor appetite	6	-0.000704067	0.00106021	-0.664081	0.506703	0.0887194	0.5065	0.934779
PGS001602	Volume of grey matter in Supracalcarine Cortex (R)	HP:0004396	Poor appetite	6	-0.000675045	0.00103962	-0.649317	0.516197	0.0878996	0.5089	0.934779
PGS001627	Volume of grey matter in VIIIb Cerebellum (L)	HP:0004396	Poor appetite	6	0.000677183	0.00102706	0.659343	0.50974	0.0884543	0.5011	0.934779
PGS002053	Cerebrovascular disease	HP:0004396	Poor appetite	6	0.000694912	0.00104497	0.665007	0.506111	0.0887714	0.5149	0.934779
PGS002067	Celiac disease	HP:0004396	Poor appetite	6	0.000677518	0.00102622	0.660206	0.509186	0.0885024	0.5117	0.934779
PGS002189	Mean platelet (thrombocyte) volume	HP:0004396	Poor appetite	6	0.000669601	0.00103182	0.64895	0.516434	0.0878795	0.514	0.934779
PGS002317	Childless	HP:0004396	Poor appetite	6	0.000678119	0.00102958	0.658637	0.510193	0.088415	0.5134	0.934779
PGS002760	Epilepsy	HP:0004396	Poor appetite	6	0.000671238	0.00103763	0.646893	0.517764	0.0877668	0.5112	0.934779
PGS002762	Gout	HP:0004396	Poor appetite	6	-0.000689749	0.00102652	-0.671927	0.501696	0.0891625	0.51	0.934779
PGS003373	Drinks per week	HP:0004396	Poor appetite	6	0.000687569	0.00104055	0.660773	0.508822	0.0885341	0.5129	0.934779
PGS000268	Matrix metalloproteinase-7 (MMP-7) serum levels	HP:0000047	Hypospadias	18	-0.000187511	0.00178849	-0.104843	0.91651	1.195	0.92	0.934799
PGS001147	Leg fat mass (R)	HP:0000047	Hypospadias	18	-0.000175088	0.00174851	-0.100135	0.920245	1.19496	0.9193	0.934799
PGS000276	Placenta growth factor (PlGF) serum levels	HP:0000977	Soft skin	33	0.00118656	0.00243348	0.487599	0.625879	0.670931	0.624	0.934825
PGS000645	Lymphoid leukemia	HP:0000977	Soft skin	33	-0.0011833	0.00239695	-0.493669	0.621586	0.671182	0.6224	0.934825
PGS001015	Enlarged prostate	HP:0000977	Soft skin	33	-0.00118066	0.00239473	-0.493026	0.62204	0.671156	0.6205	0.934825
PGS001335	Vascular/heart problems diagnosed by doctor High BP	HP:0000977	Soft skin	33	-0.00113067	0.00234979	-0.481179	0.630434	0.670668	0.621	0.934825
PGS001594	Volume of grey matter in Putamen (R)	HP:0000977	Soft skin	33	0.00118353	0.00241012	0.491067	0.623424	0.671074	0.6185	0.934825
PGS002025	Type 1 diabetes	HP:0000977	Soft skin	33	-0.00114711	0.00236469	-0.485103	0.627648	0.670828	0.6238	0.934825
PGS002042	Corneal dystrophy	HP:0000977	Soft skin	33	-0.001201	0.00239271	-0.50194	0.615756	0.67153	0.624	0.934825
PGS002157	Alkaline phosphatase	HP:0000977	Soft skin	33	-0.001184	0.00234651	-0.504576	0.613903	0.671643	0.6176	0.934825
PGS002245	Liver fat (MRI-derived)	HP:0000977	Soft skin	33	0.00116291	0.0023851	0.487571	0.625899	0.670929	0.6209	0.934825
PGS000839	Two hour glucose during OGTT	HP:0000431	Wide nasal bridge	10	-0.0011893	0.00132054	-0.90062	0.367882	0.248988	0.3648	0.934837
PGS001003	Number of medications taken	HP:0000431	Wide nasal bridge	10	-0.00117571	0.00131474	-0.89425	0.371279	0.248505	0.3655	0.934837
PGS001012	Number of falls in the last year	HP:0000431	Wide nasal bridge	10	-0.00122519	0.0013414	-0.91337	0.361141	0.249964	0.3634	0.934837
PGS001027	Internal derangement of knee (time-to-event)	HP:0000431	Wide nasal bridge	10	0.00121015	0.00134264	0.901319	0.36751	0.249041	0.3663	0.934837
PGS001137	Retinal detachment	HP:0000431	Wide nasal bridge	10	-0.0012373	0.00131954	-0.937677	0.348506	0.251865	0.3624	0.934837
PGS001549	Volume of grey matter in Central Opercular Cortex (R)	HP:0000431	Wide nasal bridge	10	0.0012365	0.00132774	0.931286	0.3518	0.25136	0.3644	0.934837
PGS001790	Heart Failure	HP:0000431	Wide nasal bridge	10	-0.00120072	0.00132317	-0.907452	0.36426	0.249509	0.3649	0.934837
PGS001701	WA ISOVF in tract superior thalamic radiation (R)	HP:0001297	Stroke	10	0.00284173	0.00133483	2.1289	0.0333652	0.347399	0.0327	0.934837
PGS002146	Standing height	HP:0001297	Stroke	10	0.00280804	0.00131825	2.13012	0.0332643	0.347618	0.0333	0.934837
PGS001645	WA FA in tract anterior thalamic radiation (L)	HP:0000958	Dry skin	11	-0.000325776	0.00137037	-0.237729	0.812112	0.740249	0.809	0.934844
PGS000277	P-selectin glycoprotein ligand 1 (PSGL-1) serum levels	HP:0100704	Cerebral visual impairment	36	-0.00173919	0.00249652	-0.696645	0.486093	0.124746	0.4842	0.934857
PGS001436	Mean FA in sagittal stratum on FA skeleton (L)	HP:0100704	Cerebral visual impairment	36	0.00178258	0.00254008	0.701779	0.482886	0.125051	0.4838	0.934857
PGS001428	Mean FA in inferior cerebellar peduncle on FA skeleton (R)	HP:0001027	Soft, doughy skin	6	-0.00163045	0.00101404	-1.60788	0.107994	0.18844	0.1064	0.934858
PGS002166	QRS duration	HP:0001027	Soft, doughy skin	6	0.00165331	0.00102864	1.60728	0.108127	0.188358	0.1058	0.934858
PGS002310	Age of Menarche	HP:0001027	Soft, doughy skin	6	-0.00166276	0.00101833	-1.63283	0.102637	0.191851	0.1054	0.934858
PGS000077	Lymphocytic leukemia	HP:0025502	Overweight	8	-0.000299107	0.00117823	-0.253861	0.799625	0.130813	0.8065	0.934864
PGS001233	Heart rate (AR)	HP:0002804	Arthrogryposis multiplex congenita	6	-0.000182298	0.00102439	-0.177958	0.858771	0.235196	0.8595	0.934868
PGS000988	High light scatter reticulocyte percentage	HP:0001342	Cerebral hemorrhage	8	0.000830817	0.00117051	0.709791	0.477904	0.47134	0.4764	0.934894
PGS001663	WA ICVF in tract anterior thalamic radiation (L)	HP:0001342	Cerebral hemorrhage	8	0.000826295	0.00117767	0.701638	0.482974	0.470855	0.4775	0.934894
PGS001706	WA L1 in tract inferior fronto-occipital fasciculus (R)	HP:0001342	Cerebral hemorrhage	8	-0.000827158	0.00117656	-0.70303	0.482106	0.470937	0.4774	0.934894
PGS001769	WA OD in tract superior longitudinal fasciculus (L)	HP:0001342	Cerebral hemorrhage	8	0.00086546	0.00120524	0.718081	0.472778	0.471838	0.4776	0.934894
PGS002317	Childless	HP:0001342	Cerebral hemorrhage	8	0.000844827	0.00118608	0.712287	0.476357	0.471489	0.4765	0.934894
PGS001601	Volume of grey matter in Supracalcarine Cortex (L)	HP:0000020	Urinary incontinence	11	0.000349187	0.00142514	0.245019	0.806463	0.303521	0.8	0.934913
PGS001469	Mean ICVF in medial lemniscus on FA skeleton (L)	HP:0100543	Cognitive impairment	23	-0.00100327	0.00202515	-0.495405	0.62036	0.131074	0.62	0.934915
PGS001711	WA L1 in tract superior thalamic radiation (L)	HP:0002804	Arthrogryposis multiplex congenita	6	0.000177079	0.00103624	0.170887	0.864327	0.235092	0.8604	0.934919
PGS001493	Mean ISOVF in anterior corona radiata on FA skeleton (L)	HP:0031437	Pregnancy exposure	24	-0.00107596	0.00207848	-0.517666	0.60474	0.319882	0.5988	0.934922
PGS002086	Diseases of hair and hair follicles	HP:0031437	Pregnancy exposure	24	0.00108053	0.00208892	0.517269	0.605017	0.319865	0.5991	0.934922
PGS003322	Insomnia	HP:0031437	Pregnancy exposure	24	-0.00109124	0.00206151	-0.529338	0.596621	0.3204	0.5992	0.934922
PGS000008	ER-positive Breast Cancer	HP:0001285	Spastic tetraparesis	5	0.00140346	0.00093279	1.50459	0.132564	0.289716	0.1292	0.934934
PGS000017	Inflammatory bowel disease	HP:0001285	Spastic tetraparesis	5	-0.00234534	0.000941227	-2.49179	0.0127782	0.455717	0.0126	0.934934
PGS000093	Hemoglobin concentration	HP:0001285	Spastic tetraparesis	5	-0.00162441	0.000939245	-1.72948	0.0838531	0.320361	0.081	0.934934
PGS000095	High light scatter reticulocyte percentage of red cells	HP:0001285	Spastic tetraparesis	5	-0.00222498	0.000945149	-2.35411	0.0186486	0.427684	0.0182	0.934934
PGS000098	Lymphocyte percentage of white cells	HP:0001285	Spastic tetraparesis	5	0.00168617	0.00090875	1.85548	0.0636522	0.339383	0.0627	0.934934
PGS000100	Mean corpuscular hemoglobin concentration	HP:0001285	Spastic tetraparesis	5	-0.00187352	0.000937889	-1.99759	0.0458756	0.362432	0.0458	0.934934
PGS000106	Neutrophil percentage of white cells	HP:0001285	Spastic tetraparesis	5	-0.00152501	0.000914569	-1.66746	0.0955551	0.311486	0.0966	0.934934
PGS000112	Reticulocyte fraction of red cells	HP:0001285	Spastic tetraparesis	5	-0.00224801	0.00093309	-2.4092	0.0160633	0.438713	0.016	0.934934
PGS000128	Hemoglobin A1c	HP:0001285	Spastic tetraparesis	5	0.0016821	0.000932579	1.80371	0.0714036	0.331407	0.0722	0.934934
PGS000138	Lifetime Major Depressive Disorder	HP:0001285	Spastic tetraparesis	5	-0.00188962	0.00093636	-2.01805	0.0436983	0.365891	0.0413	0.934934
PGS000197	Spondyloarthroparthy	HP:0001285	Spastic tetraparesis	5	-0.00171832	0.000948183	-1.81223	0.0700781	0.332703	0.0676	0.934934
PGS000205	Risk-taking tendency (4-domain principal component model)	HP:0001285	Spastic tetraparesis	5	0.00153199	0.000936343	1.63614	0.101943	0.307127	0.101	0.934934
PGS000218	Agouti-related protein (AGRP) serum levels	HP:0001285	Spastic tetraparesis	5	-0.00178158	0.000933944	-1.90759	0.056565	0.347639	0.0516	0.934934
PGS000220	C-C motif chemokine 20 (CCL20) serum levels	HP:0001285	Spastic tetraparesis	5	-0.00169059	0.000962544	-1.75638	0.079153	0.32431	0.0763	0.934934
PGS000232	C-X-C motif chemokine 6 (CXCL6) serum levels	HP:0001285	Spastic tetraparesis	5	0.00149926	0.000944281	1.58773	0.112482	0.30055	0.1175	0.934934
PGS000235	Epidermal growth factor (EGF) serum levels	HP:0001285	Spastic tetraparesis	5	0.00187922	0.000966894	1.94356	0.0520668	0.35347	0.0529	0.934934
PGS000248	Heat shock 27 kDa protein (HSP_27) serum levels	HP:0001285	Spastic tetraparesis	5	0.00172716	0.000949468	1.81909	0.0690246	0.333752	0.0647	0.934934
PGS000257	Kidney injury molecule 1 (KIM-1) serum levels	HP:0001285	Spastic tetraparesis	5	-0.00275587	0.000938398	-2.93679	0.00334835	0.55709	0.0044	0.934934
PGS000274	Platelet-derived growth factor subunit B (PDGF_subunit_B) serum levels	HP:0001285	Spastic tetraparesis	5	0.00149196	0.000939775	1.58757	0.112518	0.300529	0.1163	0.934934
PGS000277	P-selectin glycoprotein ligand 1 (PSGL-1) serum levels	HP:0001285	Spastic tetraparesis	5	-0.00151457	0.000935699	-1.61865	0.105657	0.304728	0.1026	0.934934
PGS000324	Enthesitis-related Juvenile Idiophatic Arthritis	HP:0001285	Spastic tetraparesis	5	0.00116392	0.000963418	1.20812	0.227124	0.255808	0.0819	0.934934
PGS000341	Systemic sclerosis	HP:0001285	Spastic tetraparesis	5	0.00165645	0.000956126	1.73246	0.0833218	0.320795	0.0875	0.934934
PGS000373	Colorectal cancer	HP:0001285	Spastic tetraparesis	5	0.00147067	0.000927008	1.58647	0.112766	0.300382	0.1083	0.934934
PGS000387	Cancer within the respiratory system	HP:0001285	Spastic tetraparesis	5	0.00161243	0.000930231	1.73336	0.0831612	0.320927	0.0841	0.934934
PGS000594	Cancer of other male genital organs	HP:0001285	Spastic tetraparesis	5	-0.00143014	0.000949084	-1.50687	0.131978	0.290005	0.1327	0.934934
PGS000644	Nodular lymphoma	HP:0001285	Spastic tetraparesis	5	0.00250191	0.000935416	2.67465	0.00753219	0.495388	0.0077	0.934934
PGS000645	Lymphoid leukemia	HP:0001285	Spastic tetraparesis	5	0.00230598	0.000939609	2.45419	0.0141918	0.447906	0.0167	0.934934
PGS000679	Creatinine in urine [umol/L]	HP:0001285	Spastic tetraparesis	5	-0.00187889	0.000935243	-2.00898	0.0446522	0.364354	0.0473	0.934934
PGS000704	Alcoholic cirrhosis	HP:0001285	Spastic tetraparesis	5	0.00153619	0.000938983	1.63602	0.101968	0.30711	0.1025	0.934934
PGS000717	Adult life body size	HP:0001285	Spastic tetraparesis	5	-0.00175404	0.000939532	-1.86693	0.0620346	0.341178	0.0621	0.934934
PGS000821	Thyroid medication use	HP:0001285	Spastic tetraparesis	5	-0.00161519	0.000947013	-1.70556	0.0882208	0.3169	0.0871	0.934934
PGS000829	Body mass index (male)	HP:0001285	Spastic tetraparesis	5	-0.00139242	0.000899685	-1.54768	0.121834	0.295259	0.1223	0.934934
PGS000834	Corrected insulin response (at 30mins during OGTT)	HP:0001285	Spastic tetraparesis	5	0.00162053	0.000940081	1.72382	0.0848718	0.319537	0.0829	0.934934
PGS000879	Intraocular pressure	HP:0001285	Spastic tetraparesis	5	-0.00216067	0.000935768	-2.30898	0.0210303	0.418839	0.0214	0.934934
PGS000905	PR interval	HP:0001285	Spastic tetraparesis	5	-0.0015763	0.000957211	-1.64676	0.0997404	0.308595	0.1013	0.934934
PGS000930	Blood clot (diagnosed by doctor)	HP:0001285	Spastic tetraparesis	5	-0.00145754	0.000935238	-1.55847	0.119256	0.296671	0.1151	0.934934
PGS000959	Connective tissue disorder	HP:0001285	Spastic tetraparesis	5	0.00158761	0.00095317	1.66561	0.095924	0.311226	0.0872	0.934934
PGS000963	Follicular cysts of skin and subcutaneous tissue (time-to-event)	HP:0001285	Spastic tetraparesis	5	0.00152449	0.000955462	1.59555	0.110723	0.3016	0.0666	0.934934
PGS000967	Coxarthrosis [arthrosis of hip] (time-to-event)	HP:0001285	Spastic tetraparesis	5	-0.00204976	0.000949908	-2.15785	0.0310397	0.390452	0.0297	0.934934
PGS000988	High light scatter reticulocyte percentage	HP:0001285	Spastic tetraparesis	5	-0.00198122	0.000926347	-2.13875	0.0325584	0.386999	0.0315	0.934934
PGS000989	Reticulocyte %	HP:0001285	Spastic tetraparesis	5	-0.00297336	0.000920145	-3.2314	0.00124877	0.633212	0.001	0.934934
PGS000990	Retinal detachments and breaks (time-to-event)	HP:0001285	Spastic tetraparesis	5	-0.00161696	0.000935361	-1.7287	0.0839932	0.320247	0.0833	0.934934
PGS001003	Number of medications taken	HP:0001285	Spastic tetraparesis	5	-0.0014694	0.000930406	-1.57931	0.114399	0.299427	0.1112	0.934934
PGS001007	Age at first sexual intercourse	HP:0001285	Spastic tetraparesis	5	0.00166381	0.000943864	1.76277	0.0780692	0.325256	0.0806	0.934934
PGS001013	Macular degeneration	HP:0001285	Spastic tetraparesis	5	-0.00161993	0.000942372	-1.719	0.0857459	0.318838	0.0824	0.934934
PGS001030	Pulmonary fibrosis	HP:0001285	Spastic tetraparesis	5	0.00196798	0.000913904	2.15338	0.0313897	0.389641	0.0309	0.934934
PGS001070	Volume of ventricular cerebrospinal fluid (normalised for head size)	HP:0001285	Spastic tetraparesis	5	-0.00204825	0.00094328	-2.17141	0.0299989	0.392922	0.0306	0.934934
PGS001081	JC VP1 antigen for Human Polyomavirus JCV	HP:0001285	Spastic tetraparesis	5	-0.00172739	0.000938721	-1.84015	0.0658717	0.336997	0.0601	0.934934
PGS001114	Ibuprofen use self-reported	HP:0001285	Spastic tetraparesis	5	-0.00245296	0.000944323	-2.59759	0.00944638	0.478331	0.0078	0.934934
PGS001115	Paracetamol use self-reported	HP:0001285	Spastic tetraparesis	5	-0.00167524	0.000939619	-1.7829	0.0747316	0.328262	0.0747	0.934934
PGS001137	Retinal detachment	HP:0001285	Spastic tetraparesis	5	-0.00155033	0.000933766	-1.66029	0.0969878	0.310481	0.0957	0.934934
PGS001142	Volume of grey matter in Intracalcarine Cortex (R)	HP:0001285	Spastic tetraparesis	5	0.00168456	0.00095037	1.77253	0.0764345	0.326711	0.0781	0.934934
PGS001251	Other interstitial pulmonary diseases (time-to-event)	HP:0001285	Spastic tetraparesis	5	0.00151551	0.000916873	1.65291	0.0984826	0.30945	0.0953	0.934934
PGS001319	Other metabolic disorders (time-to-event)	HP:0001285	Spastic tetraparesis	5	0.00194128	0.000929783	2.08788	0.0369154	0.377955	0.015	0.934934
PGS001350	Fasting glucose	HP:0001285	Spastic tetraparesis	5	-0.00158039	0.000959156	-1.64768	0.0995503	0.308724	0.0943	0.934934
PGS001360	3mm strong meridian (R)	HP:0001285	Spastic tetraparesis	5	0.00147664	0.000936505	1.57675	0.114986	0.299087	0.1118	0.934934
PGS001361	3mm strong meridian angle (L)	HP:0001285	Spastic tetraparesis	5	0.00156734	0.000952182	1.64605	0.0998866	0.308497	0.0983	0.934934
PGS001375	Average heart rate	HP:0001285	Spastic tetraparesis	5	-0.00203181	0.000939889	-2.16175	0.0307373	0.39116	0.0251	0.934934
PGS001379	Body surface area	HP:0001285	Spastic tetraparesis	5	-0.00142401	0.000941501	-1.51249	0.130543	0.290721	0.1293	0.934934
PGS001414	Lymphocyte %	HP:0001285	Spastic tetraparesis	5	0.00206907	0.000918677	2.25223	0.0243991	0.407955	0.0267	0.934934
PGS001425	Mean FA in fornix cres+stria terminalis on FA skeleton (R)	HP:0001285	Spastic tetraparesis	5	0.00198427	0.00094773	2.0937	0.0363926	0.378979	0.0323	0.934934
PGS001432	Mean FA in posterior thalamic radiation on FA skeleton (L)	HP:0001285	Spastic tetraparesis	5	-0.00148474	0.000937011	-1.58455	0.113203	0.300125	0.1104	0.934934
PGS001438	Mean FA in splenium of corpus callosum on FA skeleton	HP:0001285	Spastic tetraparesis	5	-0.00161728	0.000926567	-1.74545	0.0810356	0.322699	0.0776	0.934934
PGS001447	Mean FA in tapetum on FA skeleton (L)	HP:0001285	Spastic tetraparesis	5	0.00165668	0.000950066	1.74375	0.0813326	0.322448	0.0824	0.934934
PGS001465	Mean ICVF in fornix on FA skeleton	HP:0001285	Spastic tetraparesis	5	0.00184841	0.000935397	1.97607	0.0482628	0.358834	0.0494	0.934934
PGS001472	Mean ICVF in posterior corona radiata on FA skeleton (L)	HP:0001285	Spastic tetraparesis	5	-0.00167206	0.000948456	-1.76293	0.0780414	0.325281	0.0805	0.934934
PGS001478	Mean ICVF in retrolenticular part of internal capsule on FA skeleton (L)	HP:0001285	Spastic tetraparesis	5	-0.00143206	0.000950573	-1.50652	0.132067	0.289961	0.1325	0.934934
PGS001486	Mean ICVF in superior fronto-occipital fasciculus on FA skeleton (L)	HP:0001285	Spastic tetraparesis	5	0.00180267	0.00093853	1.92074	0.0548843	0.349759	0.0539	0.934934
PGS001487	Mean ICVF in superior fronto-occipital fasciculus on FA skeleton (R)	HP:0001285	Spastic tetraparesis	5	0.00152798	0.000926375	1.64942	0.0991954	0.308964	0.096	0.934934
PGS001488	Mean ICVF in superior longitudinal fasciculus on FA skeleton (L)	HP:0001285	Spastic tetraparesis	5	-0.00148829	0.000947421	-1.57089	0.116343	0.298309	0.1155	0.934934
PGS001495	Mean ISOVF in body of corpus callosum on FA skeleton	HP:0001285	Spastic tetraparesis	5	-0.0014922	0.000972302	-1.53471	0.124988	0.293574	0.1287	0.934934
PGS001519	Position of pulse wave notch	HP:0001285	Spastic tetraparesis	5	-0.00156508	0.000938542	-1.66756	0.0955349	0.3115	0.095	0.934934
PGS001533	Tinnitus severity	HP:0001285	Spastic tetraparesis	5	-0.00230443	0.000954149	-2.41517	0.0158032	0.439923	0.0166	0.934934
PGS001537	Volume of accumbens (L)	HP:0001285	Spastic tetraparesis	5	-0.00159271	0.000936675	-1.70039	0.0891894	0.316158	0.0944	0.934934
PGS001546	Volume of grey matter in Amygdala (L)	HP:0001285	Spastic tetraparesis	5	-0.00159474	0.000921261	-1.73104	0.0835742	0.320589	0.0783	0.934934
PGS001549	Volume of grey matter in Central Opercular Cortex (R)	HP:0001285	Spastic tetraparesis	5	0.00153413	0.000939583	1.63278	0.102649	0.306664	0.1	0.934934
PGS001554	Volume of grey matter in Crus II Cerebellum (L)	HP:0001285	Spastic tetraparesis	5	-0.0016038	0.000945176	-1.69682	0.0898614	0.315648	0.0893	0.934934
PGS001557	Volume of grey matter in Frontal Operculum Cortex (L)	HP:0001285	Spastic tetraparesis	5	0.00204744	0.00094105	2.1757	0.0296764	0.393705	0.03	0.934934
PGS001563	Volume of grey matter in Hippocampus (L)	HP:0001285	Spastic tetraparesis	5	-0.00202256	0.000946733	-2.13636	0.0327523	0.38657	0.0322	0.934934
PGS001564	Volume of grey matter in Hippocampus (R)	HP:0001285	Spastic tetraparesis	5	-0.00201737	0.000951231	-2.12079	0.0340428	0.383782	0.0314	0.934934
PGS001573	Volume of grey matter in IX Cerebellum (R)	HP:0001285	Spastic tetraparesis	5	0.002265	0.000930768	2.43348	0.015028	0.443653	0.0158	0.934934
PGS001574	Volume of grey matter in Lateral Occipital Cortex, inferior division (R)	HP:0001285	Spastic tetraparesis	5	-0.00185774	0.000943213	-1.96958	0.0490028	0.357756	0.0499	0.934934
PGS001576	Volume of grey matter in Lingual Gyrus (R)	HP:0001285	Spastic tetraparesis	5	-0.00146195	0.000947086	-1.54363	0.122811	0.294732	0.1192	0.934934
PGS001581	Volume of grey matter in Occipital Pole (R)	HP:0001285	Spastic tetraparesis	5	-0.00165743	0.000944748	-1.75436	0.079498	0.324012	0.0812	0.934934
PGS001586	Volume of grey matter in Parahippocampal Gyrus, posterior division (R)	HP:0001285	Spastic tetraparesis	5	-0.00157694	0.000954372	-1.65233	0.0985994	0.30937	0.1064	0.934934
PGS001588	Volume of grey matter in Planum Polare (R)	HP:0001285	Spastic tetraparesis	5	0.00151859	0.000958232	1.58478	0.113149	0.300157	0.1109	0.934934
PGS001589	Volume of grey matter in Planum Temporale (L)	HP:0001285	Spastic tetraparesis	5	0.00142462	0.000940185	1.51526	0.129841	0.291074	0.13	0.934934
PGS001602	Volume of grey matter in Supracalcarine Cortex (R)	HP:0001285	Spastic tetraparesis	5	-0.00174925	0.000948056	-1.84509	0.0651487	0.337765	0.0625	0.934934
PGS001619	Volume of grey matter in Vermis VIIIb Cerebellum	HP:0001285	Spastic tetraparesis	5	0.00148164	0.000944762	1.56826	0.116953	0.297962	0.1157	0.934934
PGS001624	Volume of grey matter in VIIb Cerebellum (R)	HP:0001285	Spastic tetraparesis	5	-0.00146634	0.000954856	-1.53566	0.124755	0.293698	0.126	0.934934
PGS001625	Volume of grey matter in VIIIa Cerebellum (L)	HP:0001285	Spastic tetraparesis	5	0.00143764	0.000939661	1.52996	0.126161	0.29296	0.1232	0.934934
PGS001639	Volume of ventricular cerebrospinal fluid	HP:0001285	Spastic tetraparesis	5	-0.00179248	0.000939313	-1.90828	0.0564755	0.34775	0.0551	0.934934
PGS001661	WA ICVF in tract acoustic radiation (L)	HP:0001285	Spastic tetraparesis	5	-0.00160071	0.000942419	-1.69851	0.0895434	0.315888	0.0923	0.934934
PGS001667	WA ICVF in tract corticospinal tract (L)	HP:0001285	Spastic tetraparesis	5	-0.00155161	0.000934897	-1.65966	0.0971162	0.310392	0.0957	0.934934
PGS001671	WA ICVF in tract inferior fronto-occipital fasciculus (L)	HP:0001285	Spastic tetraparesis	5	-0.00179585	0.000934271	-1.92219	0.0547019	0.349993	0.0576	0.934934
PGS001688	WA ISOVF in tract acoustic radiation (L)	HP:0001285	Spastic tetraparesis	5	0.00177752	0.000944957	1.88106	0.060086	0.343408	0.0588	0.934934
PGS001692	WA ISOVF in tract cingulate gyrus part of cingulum (R)	HP:0001285	Spastic tetraparesis	5	0.00181905	0.000948336	1.91815	0.055212	0.34934	0.0571	0.934934
PGS001697	WA ISOVF in tract posterior thalamic radiation (R)	HP:0001285	Spastic tetraparesis	5	-0.00154851	0.000941717	-1.64435	0.100237	0.308261	0.1001	0.934934
PGS001702	WA ISOVF in tract uncinate fasciculus (L)	HP:0001285	Spastic tetraparesis	5	0.00154835	0.000937232	1.65205	0.098658	0.30933	0.1005	0.934934
PGS001712	WA L1 in tract superior thalamic radiation (R)	HP:0001285	Spastic tetraparesis	5	-0.00202492	0.000938323	-2.15802	0.0310267	0.390482	0.0325	0.934934
PGS001735	WA L3 in tract inferior fronto-occipital fasciculus (L)	HP:0001285	Spastic tetraparesis	5	0.00145984	0.000950078	1.53654	0.124539	0.293812	0.1198	0.934934
PGS001770	WA OD in tract superior longitudinal fasciculus (R)	HP:0001285	Spastic tetraparesis	5	0.0016007	0.000941131	1.70083	0.0891061	0.316221	0.0873	0.934934
PGS001785	Acute appendicitis	HP:0001285	Spastic tetraparesis	5	-0.00186634	0.000924255	-2.01929	0.0435697	0.366101	0.043	0.934934
PGS001790	Heart Failure	HP:0001285	Spastic tetraparesis	5	0.00225824	0.000935722	2.41337	0.0158815	0.439556	0.0142	0.934934
PGS001810	Polycythemia vera	HP:0001285	Spastic tetraparesis	5	-0.00197299	0.00090962	-2.16903	0.0301795	0.392487	0.0227	0.934934
PGS001879	Ganglion and cyst of synovium, tendon, and bursa	HP:0001285	Spastic tetraparesis	5	-0.00140745	0.000928483	-1.51586	0.129689	0.291151	0.1246	0.934934
PGS002033	Overweight, obesity and other hyperalimentation	HP:0001285	Spastic tetraparesis	5	-0.00214885	0.000936612	-2.29428	0.0218617	0.415993	0.0191	0.934934
PGS002041	Macular degeneration (senile) of retina NOS	HP:0001285	Spastic tetraparesis	5	-0.00152451	0.00093409	-1.63208	0.102796	0.306568	0.1038	0.934934
PGS002042	Corneal dystrophy	HP:0001285	Spastic tetraparesis	5	-0.0013607	0.000938725	-1.44952	0.147325	0.282859	0.0956	0.934934
PGS002044	Cataract	HP:0001285	Spastic tetraparesis	5	-0.00155242	0.000940532	-1.65058	0.0989579	0.309126	0.0961	0.934934
PGS002066	Ulcerative colitis	HP:0001285	Spastic tetraparesis	5	-0.00160668	0.000936854	-1.71497	0.0864819	0.318255	0.0841	0.934934
PGS002069	Functional digestive disorders	HP:0001285	Spastic tetraparesis	5	0.0014557	0.000951675	1.52962	0.126246	0.292916	0.1264	0.934934
PGS002075	Urinary calculus	HP:0001285	Spastic tetraparesis	5	-0.00144658	0.000936713	-1.54431	0.122646	0.29482	0.1242	0.934934
PGS002076	Hyperplasia of prostate	HP:0001285	Spastic tetraparesis	5	-0.00178893	0.000943094	-1.89688	0.0579658	0.345923	0.0566	0.934934
PGS002080	Rhesus isoimmunization in pregnancy	HP:0001285	Spastic tetraparesis	5	-0.00189391	0.000950057	-1.99346	0.0463252	0.36174	0.0367	0.934934
PGS002089	Ankylosing spondylitis	HP:0001285	Spastic tetraparesis	5	0.00102666	0.000969154	1.05934	0.289552	0.241579	0.1013	0.934934
PGS002094	Osteoarthrosis	HP:0001285	Spastic tetraparesis	5	-0.00150913	0.000939766	-1.60585	0.108439	0.30299	0.107	0.934934
PGS002109	Hair colour (natural, before greying)	HP:0001285	Spastic tetraparesis	5	0.00177152	0.000944055	1.8765	0.06071	0.342686	0.0619	0.934934
PGS002115	Alcohol drinker status	HP:0001285	Spastic tetraparesis	5	0.00233695	0.000943313	2.47738	0.0133043	0.452711	0.0121	0.934934
PGS002145	Headaches for 3+ months	HP:0001285	Spastic tetraparesis	5	-0.00149269	0.000930956	-1.6034	0.108981	0.302657	0.1002	0.934934
PGS002152	Alcohol intake frequency	HP:0001285	Spastic tetraparesis	5	-0.00248837	0.000943392	-2.63768	0.00840211	0.487144	0.0104	0.934934
PGS002156	Age first had sexual intercourse	HP:0001285	Spastic tetraparesis	5	0.0018965	0.000936237	2.02566	0.0429119	0.367185	0.0385	0.934934
PGS002173	Heel bone mineral density (BMD)	HP:0001285	Spastic tetraparesis	5	-0.00183081	0.000973549	-1.88055	0.0601562	0.343326	0.0555	0.934934
PGS002174	Heel Broadband ultrasound attenuation, direct entry	HP:0001285	Spastic tetraparesis	5	-0.00149204	0.000974271	-1.53144	0.125795	0.293152	0.1248	0.934934
PGS002175	Speed of sound through heel	HP:0001285	Spastic tetraparesis	5	-0.00198363	0.000964107	-2.05748	0.0397491	0.372653	0.0377	0.934934
PGS002181	Lipoprotein A	HP:0001285	Spastic tetraparesis	5	0.00223089	0.000942342	2.36739	0.017994	0.43032	0.0175	0.934934
PGS002194	Reticulocyte count	HP:0001285	Spastic tetraparesis	5	-0.002347	0.000932043	-2.51813	0.0118636	0.461261	0.0115	0.934934
PGS002196	Sleep duration	HP:0001285	Spastic tetraparesis	5	0.0017324	0.000944989	1.83325	0.0668913	0.33593	0.0649	0.934934
PGS002203	Lymphocyte percentage	HP:0001285	Spastic tetraparesis	5	0.00137759	0.000919808	1.49769	0.134348	0.288843	0.1266	0.934934
PGS002213	Neuroticism score	HP:0001285	Spastic tetraparesis	5	0.00219331	0.000943308	2.32512	0.0201496	0.421983	0.0223	0.934934
PGS002214	Neutrophil percentage	HP:0001285	Spastic tetraparesis	5	-0.00154864	0.000922029	-1.6796	0.0931669	0.313198	0.0934	0.934934
PGS002216	Phosphate	HP:0001285	Spastic tetraparesis	5	0.00186766	0.000944305	1.97782	0.048065	0.359125	0.0467	0.934934
PGS002219	Total protein	HP:0001285	Spastic tetraparesis	5	0.00158485	0.000931319	1.70172	0.0889386	0.316349	0.0909	0.934934
PGS002221	Mean reticulocyte volume	HP:0001285	Spastic tetraparesis	5	0.00171176	0.000946857	1.80783	0.0707591	0.332034	0.0706	0.934934
PGS002224	Sitting height	HP:0001285	Spastic tetraparesis	5	0.0016796	0.000947904	1.77191	0.076539	0.326617	0.0766	0.934934
PGS002226	Sodium in urine	HP:0001285	Spastic tetraparesis	5	-0.00161417	0.000936946	-1.7228	0.0850551	0.319389	0.0857	0.934934
PGS002227	Mean sphered cell volume	HP:0001285	Spastic tetraparesis	5	0.00160947	0.000937446	1.71687	0.0861335	0.31853	0.0839	0.934934
PGS002230	Water intake	HP:0001285	Spastic tetraparesis	5	0.00146239	0.000921788	1.58647	0.112767	0.300382	0.1143	0.934934
PGS002236	Ascending aorta diameter (MRI-derived)	HP:0001285	Spastic tetraparesis	5	-0.00142106	0.000949661	-1.49638	0.134687	0.288678	0.1302	0.934934
PGS002254	Physical activity (self-reported)	HP:0001285	Spastic tetraparesis	5	0.00144009	0.000947867	1.5193	0.128822	0.29159	0.1318	0.934934
PGS002255	Physical activity (measured)	HP:0001285	Spastic tetraparesis	5	0.00171121	0.000950456	1.80041	0.0719234	0.330905	0.0709	0.934934
PGS002278	Supranormal left ventricular ejection fraction	HP:0001285	Spastic tetraparesis	5	0.00149038	0.000930524	1.60166	0.109365	0.302423	0.1126	0.934934
PGS002295	Insulin growth-like factor-1 level	HP:0001285	Spastic tetraparesis	5	-0.00180113	0.000943791	-1.9084	0.0564609	0.347768	0.0549	0.934934
PGS002299	Gastric cancer	HP:0001285	Spastic tetraparesis	5	-0.00288937	0.000934209	-3.09285	0.00200556	0.596523	0.0019	0.934934
PGS002310	Age of Menarche	HP:0001285	Spastic tetraparesis	5	0.00239243	0.000928486	2.5767	0.0100349	0.473794	0.009	0.934934
PGS002311	Asthma	HP:0001285	Spastic tetraparesis	5	-0.00195786	0.000944075	-2.07384	0.0382019	0.375497	0.0369	0.934934
PGS002333	High Light Scatter Reticulocyte Count	HP:0001285	Spastic tetraparesis	5	-0.00149685	0.000932086	-1.60591	0.108426	0.302998	0.1105	0.934934
PGS002347	Respiratory and ear-nose-throat diseases	HP:0001285	Spastic tetraparesis	5	-0.00181399	0.000942433	-1.9248	0.0543744	0.350415	0.0538	0.934934
PGS002725	Ischemic stroke	HP:0001285	Spastic tetraparesis	5	-0.00156432	0.000942101	-1.66045	0.0969555	0.310504	0.0968	0.934934
PGS002730	LDL lowering in response to statin	HP:0001285	Spastic tetraparesis	5	-0.00143722	0.000937754	-1.53262	0.125503	0.293304	0.1189	0.934934
PGS002738	Alcohol use disorder	HP:0001285	Spastic tetraparesis	5	0.00214731	0.000940671	2.28274	0.0225338	0.413774	0.0213	0.934934
PGS002755	Atopic dermatitis	HP:0001285	Spastic tetraparesis	5	-0.00161786	0.000964791	-1.6769	0.0936933	0.312816	0.0955	0.934934
PGS002761	Glaucoma	HP:0001285	Spastic tetraparesis	5	-0.00146347	0.000933805	-1.56721	0.117198	0.297823	0.1208	0.934934
PGS002972	Height	HP:0001285	Spastic tetraparesis	5	0.0015914	0.000962884	1.65275	0.0985148	0.309428	0.0951	0.934934
PGS003092	Type 2 Diabetes	HP:0001285	Spastic tetraparesis	5	0.00207427	0.000922956	2.24742	0.0247047	0.407046	0.0264	0.934934
PGS003385	Ovarian serous carcinoma	HP:0001285	Spastic tetraparesis	5	0.00209998	0.000948772	2.21337	0.0269673	0.400658	0.0254	0.934934
PGS003391	Lung cancer	HP:0001285	Spastic tetraparesis	5	0.00148144	0.000951739	1.55657	0.119707	0.296422	0.1026	0.934934
PGS003392	Lung squamous cell carcinoma	HP:0001285	Spastic tetraparesis	5	0.00142188	0.000951072	1.49503	0.13504	0.288508	0.1166	0.934934
PGS001734	WA L3 in tract forceps minor	HP:0001508	Failure to thrive	174	-0.00593071	0.00535611	-1.10728	0.268286	0.563069	0.2771	0.934935
PGS001985	logMAR in round (left/right)	HP:0001508	Failure to thrive	174	0.00581172	0.00539872	1.0765	0.281814	0.560149	0.2778	0.934935
PGS001363	3mm weak meridian (R)	HP:0001537	Umbilical hernia	15	0.00208058	0.00162519	1.2802	0.200599	0.440777	0.1852	0.934935
PGS001785	Acute appendicitis	HP:0006532	Recurrent pneumonia	8	0.000141739	0.00117	0.121144	0.903587	0.0857335	0.9009	0.934939
PGS000246	Hepatocyte growth factor (HGF) serum levels	HP:0000722	Obsessive-compulsive behavior	35	-0.00294225	0.00247393	-1.1893	0.23444	0.313617	0.2334	0.934942
PGS001132	Family history of chronic bronchitis/emphysema	HP:0000722	Obsessive-compulsive behavior	35	-0.00293187	0.00246487	-1.18946	0.234378	0.313633	0.2376	0.934942
PGS001293	Other diseases of liver (time-to-event)	HP:0000722	Obsessive-compulsive behavior	35	0.00288919	0.00243479	1.18663	0.235493	0.313347	0.2377	0.934942
PGS001595	Volume of grey matter in Subcallosal Cortex (L)	HP:0000722	Obsessive-compulsive behavior	35	-0.00295142	0.00244104	-1.20908	0.226752	0.315629	0.2367	0.934942
PGS001748	WA MD in tract forceps major	HP:0000722	Obsessive-compulsive behavior	35	0.00290167	0.00248638	1.16703	0.243317	0.31139	0.238	0.934942
PGS002750	Total hip replacement	HP:0000722	Obsessive-compulsive behavior	35	-0.00294098	0.00247534	-1.18811	0.234909	0.313496	0.2343	0.934942
PGS002780	Incident type 2 diabetes	HP:0000722	Obsessive-compulsive behavior	35	0.00297121	0.00249569	1.19054	0.233955	0.313741	0.2371	0.934942
PGS001009	PEF	HP:0010628	Facial palsy	5	-2.42692e-05	0.000949946	-0.025548	0.97962	0.176854	0.9791	0.934951
PGS001644	WA FA in tract acoustic radiation (R)	HP:0001520	Large for gestational age	6	0.000294303	0.00103948	0.283125	0.777105	0.167995	0.7733	0.934972
PGS001617	Volume of grey matter in Vermis VIIb Cerebellum	HP:0002015	Dysphagia	153	-0.00622385	0.00513576	-1.21187	0.225684	0.965711	0.217	0.934973
PGS002333	High Light Scatter Reticulocyte Count	HP:0002015	Dysphagia	153	0.00607795	0.00497645	1.22134	0.222078	0.966705	0.2171	0.934973
PGS000100	Mean corpuscular hemoglobin concentration	HP:0000639	Nystagmus	37	-0.00247753	0.00253752	-0.976359	0.328986	0.0889006	0.3363	0.934979
PGS001328	Family history of diabetes	HP:0000639	Nystagmus	37	-0.00247075	0.00256417	-0.963567	0.335361	0.087845	0.3361	0.934979
PGS002211	Myopia diagnosis	HP:0000405	Conductive hearing impairment	14	0.00185954	0.0015471	1.20195	0.229503	0.230215	0.2307	0.934985
PGS001006	Weight change compared with 1 year ago	HP:0000554	Uveitis	7	-0.000493156	0.00112324	-0.439047	0.660668	0.277805	0.6619	0.934988
PGS000231	C-X-C motif chemokine 16 (CXCL16) serum levels	HP:0005280	Depressed nasal bridge	11	0.00167831	0.00139418	1.2038	0.228788	0.114647	0.2369	0.93499
PGS000718	Beta-blocker survival benefit	HP:0005280	Depressed nasal bridge	11	0.00169185	0.00140913	1.20064	0.230012	0.114325	0.2312	0.93499
PGS001181	Other hypothyroidism (time-to-event)	HP:0005280	Depressed nasal bridge	11	0.00164472	0.00138963	1.18357	0.236703	0.112604	0.2341	0.93499
PGS001463	Mean ICVF in fornix cres+stria terminalis on FA skeleton (L)	HP:0005280	Depressed nasal bridge	11	0.00166751	0.00138499	1.20398	0.228716	0.114666	0.233	0.93499
PGS001599	Volume of grey matter in Superior Temporal Gyrus, anterior division (L)	HP:0005280	Depressed nasal bridge	11	-0.00165102	0.00138414	-1.19281	0.233063	0.113533	0.2352	0.93499
PGS001617	Volume of grey matter in Vermis VIIb Cerebellum	HP:0005280	Depressed nasal bridge	11	-0.00167143	0.00142632	-1.17185	0.241376	0.111437	0.2361	0.93499
PGS001716	WA L2 in tract anterior thalamic radiation (R)	HP:0005280	Depressed nasal bridge	11	-0.00167767	0.00141131	-1.18873	0.234665	0.113122	0.2367	0.93499
PGS002269	Age-related macular degeneration	HP:0005280	Depressed nasal bridge	11	0.00167189	0.00139011	1.20271	0.22921	0.114536	0.2313	0.93499
PGS002333	High Light Scatter Reticulocyte Count	HP:0005280	Depressed nasal bridge	11	-0.00162355	0.00138208	-1.17472	0.240227	0.111721	0.2358	0.93499
PGS002336	Hypothyroidism	HP:0005280	Depressed nasal bridge	11	0.00164963	0.00140375	1.17516	0.240048	0.111766	0.2372	0.93499
PGS002341	Monocyte Count	HP:0005280	Depressed nasal bridge	11	-0.00169459	0.00140808	-1.20348	0.228912	0.114614	0.2311	0.93499
PGS000195	Rheumatoid Arthritis (CCP-negative)	HP:0040115	Abnormal Eustachian tube morphology	8	0.000282445	0.00118787	0.237775	0.812076	0.207772	0.8077	0.934997
PGS000138	Lifetime Major Depressive Disorder	HP:0003560	Muscular dystrophy	5	0.000301004	0.000936482	0.321419	0.747921	0.339737	0.7473	0.935021
PGS000333	Prostate cancer	HP:0003560	Muscular dystrophy	5	0.000302428	0.000938324	0.322307	0.747249	0.339761	0.7467	0.935021
PGS000352	High grade serous ovarian cancer	HP:0003560	Muscular dystrophy	5	0.000303725	0.000934656	0.324959	0.745241	0.339833	0.7408	0.935021
PGS000387	Cancer within the respiratory system	HP:0003560	Muscular dystrophy	5	-0.000311846	0.000930142	-0.335267	0.737454	0.34012	0.7397	0.935021
PGS000640	Hodgkin's disease	HP:0003560	Muscular dystrophy	5	-0.000308909	0.000948948	-0.325528	0.744811	0.339849	0.7468	0.935021
PGS000999	Comparative body size at age 10	HP:0003560	Muscular dystrophy	5	0.000307406	0.000916874	0.335276	0.737447	0.34012	0.7364	0.935021
PGS001294	Non-insulin-dependent diabetes (time-to-event)	HP:0003560	Muscular dystrophy	5	-0.000323576	0.000943001	-0.343134	0.731528	0.340345	0.7376	0.935021
PGS001401	Health satisfaction	HP:0003560	Muscular dystrophy	5	0.000320131	0.00093941	0.340778	0.733301	0.340277	0.7386	0.935021
PGS001619	Volume of grey matter in Vermis VIIIb Cerebellum	HP:0003560	Muscular dystrophy	5	0.000312885	0.000944563	0.331248	0.740487	0.340007	0.7376	0.935021
PGS001792	Primary open-angle glaucoma	HP:0003560	Muscular dystrophy	5	-0.000301603	0.0009219	-0.327154	0.743581	0.339893	0.7459	0.935021
PGS002068	Diverticulosis	HP:0003560	Muscular dystrophy	5	0.000317557	0.000965049	0.329058	0.742141	0.339946	0.7426	0.935021
PGS002110	Skin colour	HP:0003560	Muscular dystrophy	5	-0.000315307	0.000951479	-0.331386	0.740382	0.340011	0.7422	0.935021
PGS002140	Wears glasses or contact lenses	HP:0003560	Muscular dystrophy	5	-0.000312729	0.000953758	-0.327891	0.743023	0.339914	0.7462	0.935021
PGS002236	Ascending aorta diameter (MRI-derived)	HP:0003560	Muscular dystrophy	5	-0.000306951	0.000949418	-0.323305	0.746493	0.339788	0.7442	0.935021
PGS002725	Ischemic stroke	HP:0003560	Muscular dystrophy	5	0.000310928	0.000941962	0.330085	0.741365	0.339975	0.7425	0.935021
PGS002226	Sodium in urine	HP:0010865	Oppositional defiant disorder	20	-0.00335361	0.00186782	-1.79547	0.072707	0.334506	0.0723	0.935026
PGS000930	Blood clot (diagnosed by doctor)	HP:0000103	Polyuria	10	0.000626487	0.0013216	0.474038	0.635516	0.241606	0.6336	0.93504
PGS000964	Slipped disc	HP:0000103	Polyuria	10	0.000641804	0.00132126	0.48575	0.627189	0.242081	0.6303	0.93504
PGS001317	Vascular/heart problems diagnosed by doctor Heart attack	HP:0000103	Polyuria	10	-0.000645929	0.00132431	-0.487749	0.625773	0.242163	0.6286	0.93504
PGS001369	Acute appendicitis (time-to-event)	HP:0000103	Polyuria	10	-0.000629049	0.00133176	-0.472344	0.636725	0.241538	0.6344	0.93504
PGS001660	WA FA in tract uncinate fasciculus (R)	HP:0000103	Polyuria	10	0.000644025	0.00133111	0.483828	0.628553	0.242002	0.6322	0.93504
PGS001758	WA MD in tract uncinate fasciculus (R)	HP:0000103	Polyuria	10	0.00064692	0.00131982	0.490157	0.624068	0.242262	0.6294	0.93504
PGS001810	Polycythemia vera	HP:0000103	Polyuria	10	0.000627352	0.00128601	0.487829	0.625716	0.242166	0.6325	0.93504
PGS002271	Mitral valve prolapse	HP:0000103	Polyuria	10	0.000634971	0.00133903	0.474202	0.6354	0.241612	0.6318	0.93504
PGS002338	Lymphocyte Count	HP:0000103	Polyuria	10	-0.00063529	0.00133587	-0.475562	0.634431	0.241667	0.6339	0.93504
PGS002770	Stroke	HP:0000103	Polyuria	10	0.000647823	0.00134494	0.481673	0.630083	0.241914	0.6297	0.93504
PGS003282	Cystatin C	HP:0000103	Polyuria	10	-0.000640624	0.00134109	-0.477688	0.632917	0.241753	0.6347	0.93504
PGS000252	Interleukin-6 (IL-6) serum levels	HP:0000098	Tall stature	35	0.000123823	0.00245492	0.0504385	0.959777	0.387129	0.9583	0.935049
PGS000677	Cholesterol [mmol/L] (statin adjusted)	HP:0000098	Tall stature	35	0.000124798	0.00247162	0.0504926	0.959734	0.387129	0.9605	0.935049
PGS000943	Cholecystitis (time-to-event)	HP:0000098	Tall stature	35	-0.000127667	0.00248114	-0.0514549	0.958967	0.387134	0.9595	0.935049
PGS001390	Duodenal ulcer (time-to-event)	HP:0000098	Tall stature	35	-0.000143522	0.00249212	-0.0575901	0.95408	0.387162	0.955	0.935049
PGS001444	Mean FA in superior fronto-occipital fasciculus on FA skeleton (R)	HP:0000098	Tall stature	35	0.000103638	0.00244353	0.0424131	0.966173	0.387098	0.9609	0.935049
PGS001461	Mean ICVF in external capsule on FA skeleton (L)	HP:0000098	Tall stature	35	0.000117151	0.00244922	0.0478319	0.961854	0.387118	0.9593	0.935049
PGS002192	Potassium in urine	HP:0000098	Tall stature	35	0.000119271	0.0025026	0.0476589	0.961992	0.387118	0.9589	0.935049
PGS002212	Daytime dozing / sleeping (narcolepsy)	HP:0000098	Tall stature	35	0.000136002	0.00246094	0.0552643	0.955933	0.387151	0.9587	0.935049
PGS002812	Gluteofemoral adipose tissue volumes adjusted for BMI and height	HP:0000098	Tall stature	35	0.00013099	0.0025239	0.0519	0.958613	0.387136	0.9609	0.935049
PGS002997	Hypertension	HP:0000098	Tall stature	35	0.00013022	0.00247903	0.0525288	0.958112	0.387138	0.9593	0.935049
PGS000228	Cathepsin L1 (CTSL1) serum levels	HP:0000201	Pierre-Robin sequence	22	0.00335313	0.00196666	1.70499	0.0883283	0.174101	0.0853	0.93505
PGS000940	Intestinal malabsorption (time-to-event)	HP:0001634	Mitral valve prolapse	6	0.000336987	0.0010159	0.331711	0.740137	0.250222	0.7332	0.93506
PGS001504	Mean ISOVF in superior cerebellar peduncle on FA skeleton (R)	HP:0001634	Mitral valve prolapse	6	-0.000375002	0.00103421	-0.362598	0.716938	0.251128	0.7339	0.93506
PGS000285	Tissue factor (TF) serum levels	HP:0001655	Patent foramen ovale	48	-0.00208885	0.00288801	-0.723284	0.469577	0.381539	0.467	0.935064
PGS001049	Risk taking behaviour	HP:0001655	Patent foramen ovale	48	-0.00204078	0.00285241	-0.715457	0.474397	0.381061	0.4718	0.935064
PGS001429	Mean FA in middle cerebellar peduncle on FA skeleton	HP:0001655	Patent foramen ovale	48	0.00213718	0.00292848	0.729791	0.46559	0.381941	0.4713	0.935064
PGS001490	Mean ICVF in tapetum on FA skeleton (L)	HP:0001655	Patent foramen ovale	48	-0.0020613	0.00285834	-0.721153	0.470887	0.381409	0.472	0.935064
PGS001603	Volume of grey matter in Temporal Fusiform Cortex, anterior division (L)	HP:0001655	Patent foramen ovale	48	-0.00211692	0.00290034	-0.729889	0.46553	0.381948	0.4676	0.935064
PGS001606	Volume of grey matter in Temporal Pole (L)	HP:0001655	Patent foramen ovale	48	-0.002109	0.00289577	-0.728304	0.4665	0.381849	0.4677	0.935064
PGS002050	Atrial fibrillation and flutter	HP:0001655	Patent foramen ovale	48	-0.0021306	0.0029457	-0.72329	0.469573	0.38154	0.4682	0.935064
PGS002288	Pelvic organ prolapse	HP:0001655	Patent foramen ovale	48	0.00209842	0.0028469	0.73709	0.461141	0.382397	0.472	0.935064
PGS002315	Bone Mineral Density	HP:0001655	Patent foramen ovale	48	0.00214552	0.00293929	0.729945	0.465496	0.381951	0.4666	0.935064
PGS002747	Gastrointestinal cancer	HP:0001655	Patent foramen ovale	48	0.00212376	0.00288406	0.736379	0.461573	0.382352	0.4636	0.935064
PGS002769	Seropositive rheumatoid arthritis	HP:0001655	Patent foramen ovale	48	0.00211059	0.00290774	0.725851	0.468002	0.381698	0.4694	0.935064
PGS002787	Type 1 bipolar disorder	HP:0001655	Patent foramen ovale	48	-0.00217398	0.00293555	-0.740569	0.459028	0.382615	0.4668	0.935064
PGS002282	Nonalcoholic fatty liver disease	HP:0012452	Restless legs	12	0.00120108	0.00144054	0.833773	0.404493	0.148329	0.4062	0.935072
PGS001663	WA ICVF in tract anterior thalamic radiation (L)	HP:0002578	Gastroparesis	9	-0.00110346	0.00125049	-0.88242	0.377639	0.206651	0.3794	0.935095
PGS001448	Mean FA in tapetum on FA skeleton (R)	HP:0010296	Ankyloglossia	19	-2.23632e-06	0.00182019	-0.00122862	0.99902	0.169252	0.9993	0.935096
PGS002221	Mean reticulocyte volume	HP:0010296	Ankyloglossia	19	4.52116e-06	0.00184181	0.00245474	0.998042	0.169252	0.998	0.935096
PGS003282	Cystatin C	HP:0010296	Ankyloglossia	19	-6.904e-07	0.00184572	-0.000374055	0.999702	0.169252	0.9997	0.935096
PGS001371	Age diabetes diagnosed	HP:0004396	Poor appetite	6	-0.000672533	0.0010156	-0.662203	0.507905	0.0886141	0.5167	0.935097
PGS002867	C-reactive Protein	HP:0004396	Poor appetite	6	-0.000685563	0.00104589	-0.655483	0.512221	0.0882397	0.516	0.935097
PGS001361	3mm strong meridian angle (L)	HP:0002018	Nausea	7	0.00140647	0.00112685	1.24814	0.212103	0.185779	0.2181	0.935115
PGS000088	Basophil count	HP:0031417	Rhinorrhea	5	8.68278e-05	0.000933115	0.0930515	0.925871	0.0833149	0.9301	0.935141
PGS000930	Blood clot (diagnosed by doctor)	HP:0031417	Rhinorrhea	5	-8.45507e-05	0.000936237	-0.090309	0.928049	0.0832936	0.9294	0.935141
PGS001373	Age started wearing glasses or contact lenses	HP:0031417	Rhinorrhea	5	8.63538e-05	0.000937436	0.092117	0.926613	0.0833075	0.9272	0.935141
PGS002025	Type 1 diabetes	HP:0031417	Rhinorrhea	5	8.37819e-05	0.000928654	0.0902186	0.928121	0.0832929	0.9295	0.935141
PGS002146	Standing height	HP:0031417	Rhinorrhea	5	8.65504e-05	0.000934364	0.0926303	0.926205	0.0833115	0.9301	0.935141
PGS002298	Esophageal cancer	HP:0031417	Rhinorrhea	5	8.64033e-05	0.000920774	0.0938377	0.925246	0.0833211	0.9286	0.935141
PGS001680	WA ICVF in tract posterior thalamic radiation (L)	HP:0001520	Large for gestational age	6	-0.00029611	0.00103447	-0.286244	0.774716	0.16807	0.7743	0.935146
PGS001434	Mean FA in retrolenticular part of internal capsule on FA skeleton (L)	HP:0000105	Enlarged kidney	8	0.000276397	0.00118245	0.23375	0.815199	0.286719	0.8229	0.93518
PGS002075	Urinary calculus	HP:0000958	Dry skin	11	0.000336927	0.00138451	0.243354	0.807753	0.740363	0.8104	0.935184
PGS002227	Mean sphered cell volume	HP:0000958	Dry skin	11	0.000323068	0.00138576	0.233133	0.815678	0.740158	0.811	0.935184
PGS000597	Malignant neoplasm of testis	HP:0000081	Duplicated collecting system	6	-0.00186497	0.00102081	-1.82695	0.0678332	0.759509	0.0715	0.935187
PGS000280	Renin (REN) serum levels	HP:0000483	Astigmatism	49	-0.0061992	0.00291277	-2.12828	0.0334166	0.323796	0.0311	0.935187
PGS000282	Stem cell factor (SCF) serum levels	HP:0000483	Astigmatism	49	0.00639722	0.00293804	2.17737	0.0295512	0.332773	0.0325	0.935187
PGS001048	NSTEMI (algorithmically-defined)	HP:0000483	Astigmatism	49	0.0062938	0.00288285	2.18319	0.0291199	0.333849	0.0312	0.935187
PGS001103	Body fat percentage (left leg)	HP:0000483	Astigmatism	49	-0.00633939	0.0028893	-2.19409	0.0283258	0.335876	0.0293	0.935187
PGS001376	Average number of times bowels opened per day	HP:0000483	Astigmatism	49	-0.00616492	0.00295148	-2.08876	0.0368364	0.316715	0.0325	0.935187
PGS002023	Thyrotoxicosis with or without goiter	HP:0000483	Astigmatism	49	-0.00638183	0.00295688	-2.1583	0.0310051	0.32926	0.0306	0.935187
PGS002201	Waist circumference	HP:0000483	Astigmatism	49	-0.00604686	0.00284098	-2.12844	0.0334035	0.323825	0.0318	0.935187
PGS001016	Sensitivity / hurt feelings	HP:0000821	Hypothyroidism	45	-0.00226376	0.00277131	-0.816854	0.414094	0.143839	0.4058	0.935223
PGS001296	Insulin-dependent diabetes mellitus (time-to-event)	HP:0000821	Hypothyroidism	45	0.00225837	0.00277888	0.812693	0.416476	0.14355	0.4066	0.935223
PGS001450	Mean ICVF in anterior corona radiata on FA skeleton (L)	HP:0000821	Hypothyroidism	45	0.00234378	0.00279544	0.838431	0.401873	0.14536	0.4068	0.935223
PGS001464	Mean ICVF in fornix cres+stria terminalis on FA skeleton (R)	HP:0000821	Hypothyroidism	45	0.00232077	0.00279265	0.831027	0.406042	0.144833	0.406	0.935223
PGS003335	Bladder cancer	HP:0000821	Hypothyroidism	45	-0.00231912	0.00279379	-0.830098	0.406567	0.144768	0.4047	0.935223
PGS000009	ER-negative Breast Cancer	HP:0000107	Renal cyst	9	-0.0008832	0.00127247	-0.694081	0.487699	0.15869	0.4914	0.935228
PGS000242	Galectin-3 (Gal-3) serum levels	HP:0000107	Renal cyst	9	-0.000859941	0.00124838	-0.688846	0.490988	0.158384	0.4908	0.935228
PGS001164	Testicular cancer	HP:0000107	Renal cyst	9	0.000878101	0.00126333	0.695069	0.48708	0.158748	0.4906	0.935228
PGS001347	Family history of Alzheimer's/dementia	HP:0001332	Dystonia	126	-0.0014353	0.00475923	-0.301582	0.762997	0.355031	0.7637	0.935233
PGS002116	P duration	HP:0001332	Dystonia	126	0.00142814	0.00468047	0.305128	0.760296	0.355124	0.7627	0.935233
PGS002205	Testosterone (male only)	HP:0001332	Dystonia	126	0.00139275	0.00465359	0.299285	0.764749	0.354971	0.7651	0.935233
PGS002338	Lymphocyte Count	HP:0001332	Dystonia	126	-0.0013757	0.00462164	-0.297664	0.765986	0.35493	0.7648	0.935233
PGS000228	Cathepsin L1 (CTSL1) serum levels	HP:0000657	Oculomotor apraxia	9	0.000139164	0.00126117	0.110345	0.912145	0.201993	0.9132	0.935236
PGS000229	Fractalkine (CX3CL1) serum levels	HP:0000657	Oculomotor apraxia	9	-0.000133699	0.0012575	-0.106321	0.915336	0.201956	0.9157	0.935236
PGS000230	C-X-C motif chemokine 1 (CXCL1) serum levels	HP:0000657	Oculomotor apraxia	9	0.000135529	0.0012749	0.106306	0.915348	0.201956	0.9147	0.935236
PGS000460	Squamous cell carcinoma	HP:0000657	Oculomotor apraxia	9	-0.000138958	0.00126655	-0.109714	0.912645	0.201987	0.9103	0.935236
PGS000674	AST to ALT ratio	HP:0000657	Oculomotor apraxia	9	-0.000146555	0.00124228	-0.117973	0.906099	0.202067	0.9063	0.935236
PGS001251	Other interstitial pulmonary diseases (time-to-event)	HP:0000657	Oculomotor apraxia	9	0.000136126	0.00122974	0.110695	0.911867	0.201996	0.9069	0.935236
PGS001398	Friendship satisfaction	HP:0000657	Oculomotor apraxia	9	-0.000142465	0.00128524	-0.110847	0.911747	0.201998	0.9156	0.935236
PGS001557	Volume of grey matter in Frontal Operculum Cortex (L)	HP:0000657	Oculomotor apraxia	9	0.000163904	0.0012627	0.129804	0.896732	0.202191	0.9032	0.935236
PGS001583	Volume of grey matter in Parahippocampal Gyrus, anterior division (L)	HP:0000657	Oculomotor apraxia	9	-0.00014058	0.00125788	-0.111759	0.911024	0.202006	0.9132	0.935236
PGS001623	Volume of grey matter in VIIb Cerebellum (L)	HP:0000657	Oculomotor apraxia	9	-0.000141103	0.00126192	-0.111816	0.910979	0.202007	0.9112	0.935236
PGS001638	Volume of thalamus (R)	HP:0000657	Oculomotor apraxia	9	0.000133599	0.00127744	0.104583	0.916715	0.201941	0.9142	0.935236
PGS001688	WA ISOVF in tract acoustic radiation (L)	HP:0000657	Oculomotor apraxia	9	-0.000155744	0.00126762	-0.122863	0.902226	0.202116	0.9043	0.935236
PGS002086	Diseases of hair and hair follicles	HP:0000657	Oculomotor apraxia	9	0.000131633	0.00128402	0.102516	0.918356	0.201923	0.9146	0.935236
PGS002106	Calcium	HP:0000657	Oculomotor apraxia	9	0.000156547	0.00127657	0.122631	0.90241	0.202114	0.9053	0.935236
PGS002122	Red blood cell (erythrocyte) distribution width	HP:0000657	Oculomotor apraxia	9	0.000134724	0.00125518	0.107334	0.914533	0.201965	0.9109	0.935236
PGS002147	Immature reticulocyte fraction	HP:0000657	Oculomotor apraxia	9	-0.000140851	0.00126393	-0.111439	0.911278	0.202003	0.9113	0.935236
PGS002346	Red Blood Cell Distribution Width	HP:0000657	Oculomotor apraxia	9	-0.000134407	0.00125868	-0.106784	0.91497	0.20196	0.9167	0.935236
PGS002357	White Blood Count	HP:0000657	Oculomotor apraxia	9	-0.00013471	0.00126954	-0.106109	0.915505	0.201954	0.9166	0.935236
PGS000080	Non-Hodgkin's lymphoma	HP:0000486	Strabismus	26	-0.0016104	0.00214794	-0.749741	0.453485	0.278941	0.4528	0.935239
PGS000089	Basophil percentage of white cells	HP:0000486	Strabismus	26	0.00161341	0.00211155	0.764086	0.444892	0.279861	0.4532	0.935239
PGS001167	Leg fat-free mass (R)	HP:0000486	Strabismus	26	0.00158895	0.00210105	0.756264	0.449566	0.279357	0.4534	0.935239
PGS001169	Whole body fat free mass	HP:0000486	Strabismus	26	0.00158481	0.00211959	0.7477	0.454716	0.278811	0.4527	0.935239
PGS000069	Serous epithelial ovarian cancer	HP:0001763	Pes planus	61	-0.00267648	0.003235	-0.827351	0.408122	0.104262	0.4079	0.935245
PGS000292	TNF-related activation-induced cytokine (TRANCE) serum levels	HP:0001763	Pes planus	61	-0.00272228	0.00327187	-0.832023	0.40548	0.104593	0.4057	0.935245
PGS000879	Intraocular pressure	HP:0001763	Pes planus	61	-0.00273406	0.00323472	-0.845221	0.398073	0.105539	0.4063	0.935245
PGS001111	Male genital tract cancer	HP:0001763	Pes planus	61	-0.00269049	0.00325738	-0.825969	0.408905	0.104164	0.4072	0.935245
PGS001579	Volume of grey matter in Middle Temporal Gyrus, posterior division (R)	HP:0003765	Psoriasiform dermatitis	7	-0.000595308	0.00112669	-0.528367	0.597294	0.202279	0.5992	0.935253
PGS002315	Bone Mineral Density	HP:0003765	Psoriasiform dermatitis	7	0.000598213	0.00113331	0.527846	0.597656	0.202256	0.5994	0.935253
PGS000279	Receptor for advanced glycosylation end products (RAGE) serum levels	HP:0011330	Metopic synostosis	8	-0.000778483	0.00120445	-0.646339	0.518122	0.6559	0.5154	0.935255
PGS000546	Malignant neoplasm of ovary	HP:0011330	Metopic synostosis	8	-0.000787442	0.001196	-0.658396	0.510348	0.656561	0.5142	0.935255
PGS000861	Urine Albumin-to-Creatinine ratio	HP:0011330	Metopic synostosis	8	0.000799812	0.00120431	0.664126	0.506674	0.65688	0.5176	0.935255
PGS000984	Frequency of playing computer games	HP:0011330	Metopic synostosis	8	0.00078213	0.00119217	0.656055	0.511853	0.656432	0.5155	0.935255
PGS001154	Impedance (left arm)	HP:0011330	Metopic synostosis	8	0.000769523	0.00118102	0.651576	0.514738	0.656185	0.5163	0.935255
PGS001676	WA ICVF in tract medial lemniscus (R)	HP:0011330	Metopic synostosis	8	0.000757908	0.00117323	0.646001	0.518342	0.655881	0.5136	0.935255
PGS002336	Hypothyroidism	HP:0011330	Metopic synostosis	8	-0.000773371	0.00119462	-0.64738	0.517449	0.655956	0.5168	0.935255
PGS000377	Colon cancer	HP:0001342	Cerebral hemorrhage	8	0.000842087	0.00118677	0.709564	0.478045	0.471326	0.4786	0.935261
PGS001547	Volume of grey matter in Brain-Stem	HP:0001156	Brachydactyly	13	0.000375803	0.00152713	0.246084	0.805639	0.0875175	0.8101	0.935286
PGS002168	Whole body fat-free mass	HP:0001156	Brachydactyly	13	0.000357197	0.00149857	0.238359	0.811623	0.087359	0.8094	0.935286
PGS000221	C-C motif chemokine 3 (CCL3) serum levels	HP:0002808	Kyphosis	13	5.76824e-06	0.00154072	0.00374386	0.997013	0.14476	0.9975	0.935318
PGS001609	Volume of grey matter in Thalamus (R)	HP:0002808	Kyphosis	13	-2.78557e-06	0.00151175	-0.00184261	0.99853	0.144759	0.998	0.935318
PGS003227	estimated glomerular filtration rate	HP:0002808	Kyphosis	13	-4.11577e-06	0.00150966	-0.00272629	0.997825	0.14476	0.9985	0.935318
PGS000954	Left heel quantitative ultrasound index (QUI), direct entry	HP:0000286	Epicanthus	18	0.000234719	0.00180687	0.129904	0.896654	0.273305	0.8974	0.93533
PGS000819	Diabetic retinopathy	HP:0030884	Gastrojejunal tube feeding in infancy	17	0.000867204	0.00169138	0.512719	0.608196	0.316515	0.604	0.935342
PGS000929	All cause dementia (algorithmically-defined)	HP:0030884	Gastrojejunal tube feeding in infancy	17	-0.000949859	0.00179296	-0.529771	0.59632	0.317266	0.6022	0.935342
PGS000930	Blood clot (diagnosed by doctor)	HP:0030884	Gastrojejunal tube feeding in infancy	17	-0.000895526	0.00171995	-0.520669	0.602646	0.316862	0.6019	0.935342
PGS001487	Mean ICVF in superior fronto-occipital fasciculus on FA skeleton (R)	HP:0030884	Gastrojejunal tube feeding in infancy	17	0.000890468	0.00170376	0.52265	0.601267	0.316949	0.6046	0.935342
PGS001589	Volume of grey matter in Planum Temporale (L)	HP:0030884	Gastrojejunal tube feeding in infancy	17	0.000882449	0.00172901	0.510379	0.609833	0.316413	0.6032	0.935342
PGS002099	Albumin	HP:0030884	Gastrojejunal tube feeding in infancy	17	0.000874469	0.00170471	0.512973	0.608018	0.316526	0.6046	0.935342
PGS002174	Heel Broadband ultrasound attenuation, direct entry	HP:0030884	Gastrojejunal tube feeding in infancy	17	0.000930612	0.00179171	0.5194	0.60353	0.316806	0.6008	0.935342
PGS001314	Acute myocardial infarction (time-to-event)	HP:0002804	Arthrogryposis multiplex congenita	6	0.000179889	0.00102084	0.176216	0.860139	0.23517	0.8623	0.935347
PGS001502	Mean ISOVF in sagittal stratum on FA skeleton (L)	HP:0002804	Arthrogryposis multiplex congenita	6	-0.000179335	0.00103818	-0.17274	0.86287	0.235119	0.8625	0.935347
PGS000236	Endothelial cell-specific molecule 1 (ESM-1) serum levels	HP:0001288	Gait disturbance	77	0.0041198	0.00370608	1.11163	0.266409	0.214102	0.263	0.935365
PGS001731	WA L3 in tract anterior thalamic radiation (R)	HP:0001288	Gait disturbance	77	-0.00408095	0.00363872	-1.12154	0.262174	0.215049	0.2633	0.935365
PGS001588	Volume of grey matter in Planum Polare (R)	HP:0002901	Hypocalcemia	7	-3.40825e-05	0.00113362	-0.0300653	0.976018	0.247121	0.9742	0.935366
PGS000584	Cancer of prostate	HP:0002779	Tracheomalacia	10	0.000634668	0.00134342	0.472428	0.636665	0.179629	0.6317	0.935379
PGS001254	Dupuytren's contracture	HP:0002779	Tracheomalacia	10	-0.000655248	0.00134108	-0.488598	0.625172	0.180286	0.6337	0.935379
PGS001650	WA FA in tract forceps major	HP:0002779	Tracheomalacia	10	0.00060609	0.00132473	0.45752	0.647339	0.179043	0.6337	0.935379
PGS001696	WA ISOVF in tract inferior longitudinal fasciculus (R)	HP:0002779	Tracheomalacia	10	-0.00063774	0.00131823	-0.483783	0.628584	0.180088	0.6291	0.935379
PGS002029	Disorders of lipoid metabolism	HP:0002779	Tracheomalacia	10	-0.000631184	0.00130285	-0.484463	0.628102	0.180116	0.6309	0.935379
PGS002145	Headaches for 3+ months	HP:0002779	Tracheomalacia	10	0.000623551	0.00131599	0.473826	0.635668	0.179685	0.6291	0.935379
PGS002922	Estradiol	HP:0002779	Tracheomalacia	10	0.000646368	0.00136254	0.474383	0.635271	0.179708	0.6331	0.935379
PGS003389	Cervical cancer	HP:0002779	Tracheomalacia	10	0.000642676	0.00132457	0.485195	0.627583	0.180146	0.6323	0.935379
PGS002768	Osteoporosis	HP:0001634	Mitral valve prolapse	6	-0.000366891	0.0010654	-0.34437	0.730599	0.250584	0.735	0.93539
PGS001672	WA ICVF in tract inferior fronto-occipital fasciculus (R)	HP:0000486	Strabismus	26	-0.00161793	0.00213578	-0.757534	0.448805	0.279438	0.4551	0.935393
PGS001681	WA ICVF in tract posterior thalamic radiation (R)	HP:0000486	Strabismus	26	0.00157687	0.00213162	0.73975	0.459525	0.27831	0.4544	0.935393
PGS000218	Agouti-related protein (AGRP) serum levels	HP:0012173	Orthostatic tachycardia	7	4.96137e-05	0.00110465	0.0449137	0.96418	0.337784	0.9645	0.935408
PGS000223	Tumor necrosis factor receptor superfamily member 5 (CD40) serum levels	HP:0012173	Orthostatic tachycardia	7	-4.09528e-05	0.00111748	-0.0366476	0.970769	0.337756	0.9706	0.935408
PGS000717	Adult life body size	HP:0012173	Orthostatic tachycardia	7	3.2547e-05	0.00111122	0.0292895	0.976636	0.337735	0.9783	0.935408
PGS000932	Other intervertebral disk disorders (time-to-event)	HP:0012173	Orthostatic tachycardia	7	3.48109e-05	0.00112933	0.0308245	0.975412	0.337739	0.9735	0.935408
PGS000994	Tea intake	HP:0012173	Orthostatic tachycardia	7	-5.46637e-05	0.00113708	-0.0480739	0.961661	0.337797	0.9607	0.935408
PGS001001	Getting up in morning	HP:0012173	Orthostatic tachycardia	7	3.44591e-05	0.00113597	0.0303345	0.975803	0.337738	0.9743	0.935408
PGS001351	Fasting insulin	HP:0012173	Orthostatic tachycardia	7	-2.98121e-05	0.00111476	-0.0267432	0.978667	0.337729	0.9795	0.935408
PGS001393	Father's age at death	HP:0012173	Orthostatic tachycardia	7	3.46241e-05	0.0011129	0.0311115	0.975183	0.33774	0.9734	0.935408
PGS001427	Mean FA in genu of corpus callosum on FA skeleton	HP:0012173	Orthostatic tachycardia	7	-3.54846e-05	0.00114647	-0.0309512	0.975311	0.33774	0.9765	0.935408
PGS001463	Mean ICVF in fornix cres+stria terminalis on FA skeleton (L)	HP:0012173	Orthostatic tachycardia	7	-4.39961e-05	0.00110454	-0.039832	0.96823	0.337766	0.9727	0.935408
PGS001467	Mean ICVF in inferior cerebellar peduncle on FA skeleton (L)	HP:0012173	Orthostatic tachycardia	7	-4.36441e-05	0.00111118	-0.0392772	0.968673	0.337764	0.969	0.935408
PGS001472	Mean ICVF in posterior corona radiata on FA skeleton (L)	HP:0012173	Orthostatic tachycardia	7	4.61327e-05	0.00112168	0.041128	0.967197	0.337771	0.9687	0.935408
PGS001484	Mean ICVF in superior corona radiata on FA skeleton (L)	HP:0012173	Orthostatic tachycardia	7	4.15943e-05	0.00110302	0.0377094	0.969923	0.337759	0.9711	0.935408
PGS001508	Median T2star in caudate (R)	HP:0012173	Orthostatic tachycardia	7	-3.70874e-05	0.00112052	-0.0330983	0.973599	0.337745	0.9751	0.935408
PGS001582	Volume of grey matter in Paracingulate Gyrus (R)	HP:0012173	Orthostatic tachycardia	7	-2.82636e-05	0.00110501	-0.0255778	0.979596	0.337727	0.9787	0.935408
PGS001589	Volume of grey matter in Planum Temporale (L)	HP:0012173	Orthostatic tachycardia	7	-3.18334e-05	0.00111171	-0.0286345	0.977158	0.337734	0.9769	0.935408
PGS002041	Macular degeneration (senile) of retina NOS	HP:0012173	Orthostatic tachycardia	7	-3.82387e-05	0.00110459	-0.034618	0.972387	0.33775	0.9701	0.935408
PGS002042	Corneal dystrophy	HP:0012173	Orthostatic tachycardia	7	-4.37192e-05	0.00110994	-0.0393888	0.968584	0.337765	0.9645	0.935408
PGS002135	Fluid intelligence score	HP:0012173	Orthostatic tachycardia	7	-5.13014e-05	0.0011223	-0.0457108	0.963545	0.337787	0.967	0.935408
PGS002242	Breast cancer	HP:0012173	Orthostatic tachycardia	7	3.19746e-05	0.00111676	0.0286316	0.977161	0.337734	0.9769	0.935408
PGS002267	Ascending thoracic aortic diameter	HP:0012173	Orthostatic tachycardia	7	2.85223e-05	0.00111907	0.0254876	0.979668	0.337727	0.9797	0.935408
PGS003282	Cystatin C	HP:0012173	Orthostatic tachycardia	7	-2.93999e-05	0.00112221	-0.0261982	0.979101	0.337728	0.9792	0.935408
PGS003335	Bladder cancer	HP:0012173	Orthostatic tachycardia	7	3.19932e-05	0.00110976	0.0288289	0.977003	0.337734	0.9728	0.935408
PGS000285	Tissue factor (TF) serum levels	HP:0000220	Velopharyngeal insufficiency	11	0.00113868	0.00139309	0.817376	0.413796	0.434311	0.4096	0.935416
PGS002972	Height	HP:0001738	Exocrine pancreatic insufficiency	5	0.000686861	0.000963384	0.712967	0.475937	0.205789	0.4608	0.935416
PGS000614	Cancer of bladder	HP:0001342	Cerebral hemorrhage	8	0.000814266	0.00118243	0.68864	0.491118	0.470094	0.4892	0.935425
PGS000640	Hodgkin's disease	HP:0001342	Cerebral hemorrhage	8	-0.000827763	0.00119879	-0.690497	0.489949	0.470201	0.4866	0.935425
PGS001073	Duration of walks	HP:0001342	Cerebral hemorrhage	8	-0.000829837	0.00120934	-0.686188	0.492662	0.469952	0.4915	0.935425
PGS001078	Monocyte %	HP:0001342	Cerebral hemorrhage	8	-0.000808533	0.0011874	-0.680928	0.495984	0.469649	0.4925	0.935425
PGS001324	Family history of high blood pressure	HP:0001342	Cerebral hemorrhage	8	-0.000825988	0.00118499	-0.697041	0.485846	0.470584	0.4885	0.935425
PGS001343	Asthma (algorithmically-defined)	HP:0001342	Cerebral hemorrhage	8	0.000837099	0.00120595	0.694143	0.487661	0.470414	0.4863	0.935425
PGS001473	Mean ICVF in posterior corona radiata on FA skeleton (R)	HP:0001342	Cerebral hemorrhage	8	0.00084008	0.00118475	0.709079	0.478345	0.471297	0.4877	0.935425
PGS001501	Mean ISOVF in posterior thalamic radiation on FA skeleton (L)	HP:0001342	Cerebral hemorrhage	8	0.0008572	0.00119235	0.718918	0.472262	0.471889	0.4823	0.935425
PGS001519	Position of pulse wave notch	HP:0001342	Cerebral hemorrhage	8	-0.000831284	0.00118547	-0.701225	0.483232	0.47083	0.4864	0.935425
PGS001558	Volume of grey matter in Frontal Orbital Cortex (L)	HP:0001342	Cerebral hemorrhage	8	0.000817594	0.00117755	0.694319	0.48755	0.470424	0.4901	0.935425
PGS001644	WA FA in tract acoustic radiation (R)	HP:0001342	Cerebral hemorrhage	8	0.000844763	0.00119796	0.705168	0.480775	0.471064	0.4827	0.935425
PGS001660	WA FA in tract uncinate fasciculus (R)	HP:0001342	Cerebral hemorrhage	8	0.000824619	0.00118972	0.693121	0.488302	0.470354	0.4897	0.935425
PGS001736	WA L3 in tract inferior fronto-occipital fasciculus (R)	HP:0001342	Cerebral hemorrhage	8	-0.000839147	0.00119563	-0.701847	0.482844	0.470867	0.4798	0.935425
PGS002022	Nontoxic multinodular goiter	HP:0001342	Cerebral hemorrhage	8	0.000830563	0.00118284	0.702177	0.482638	0.470887	0.4922	0.935425
PGS002077	Endometriosis	HP:0001342	Cerebral hemorrhage	8	-0.000831778	0.00121334	-0.685529	0.493077	0.469913	0.488	0.935425
PGS002119	QT interval	HP:0001342	Cerebral hemorrhage	8	0.00085124	0.00118957	0.715587	0.474317	0.471688	0.4828	0.935425
PGS002181	Lipoprotein A	HP:0001342	Cerebral hemorrhage	8	0.000832449	0.00119098	0.698959	0.484646	0.470697	0.4914	0.935425
PGS000259	Leptin (LEP) serum levels	HP:0000431	Wide nasal bridge	10	0.00119878	0.00133545	0.897662	0.369457	0.248763	0.3692	0.93544
PGS000276	Placenta growth factor (PlGF) serum levels	HP:0000431	Wide nasal bridge	10	-0.00121265	0.00134898	-0.898934	0.368779	0.248859	0.3696	0.93544
PGS002190	Platelet distribution width	HP:0000431	Wide nasal bridge	10	0.00118917	0.00131931	0.901353	0.367492	0.249043	0.3706	0.93544
PGS002204	Hair/balding pattern	HP:0000431	Wide nasal bridge	10	0.00117842	0.00130575	0.902486	0.366891	0.24913	0.3684	0.93544
PGS002309	Number of children ever born	HP:0000431	Wide nasal bridge	10	0.00118971	0.00131296	0.90613	0.364959	0.249408	0.37	0.93544
PGS000241	Galanin peptides (GAL) serum levels	HP:0002186	Apraxia	17	0.00115608	0.001719	0.67253	0.501312	0.142796	0.5037	0.935442
PGS000446	Basal cell carcinoma	HP:0002186	Apraxia	17	0.00118253	0.00175412	0.674143	0.500286	0.142888	0.5013	0.935442
PGS001078	Monocyte %	HP:0002186	Apraxia	17	0.00116379	0.00173045	0.672533	0.50131	0.142796	0.5033	0.935442
PGS001327	Diabetes	HP:0002186	Apraxia	17	0.00116559	0.00174439	0.66819	0.504077	0.142549	0.5039	0.935442
PGS001598	Volume of grey matter in Superior Frontal Gyrus (R)	HP:0002186	Apraxia	17	0.00116997	0.00172384	0.678697	0.497396	0.143149	0.504	0.935442
PGS003387	Esophageal adenocarcinoma or Barrett‚Äôs esophagus	HP:0002186	Apraxia	17	-0.00113836	0.00172042	-0.661674	0.508245	0.142182	0.5047	0.935442
PGS000220	C-C motif chemokine 20 (CCL20) serum levels	HP:0040115	Abnormal Eustachian tube morphology	8	0.000311628	0.00121747	0.255963	0.798001	0.208151	0.8095	0.935452
PGS001779	Brugada syndrome	HP:0040115	Abnormal Eustachian tube morphology	8	0.000286631	0.00120902	0.237077	0.812617	0.207758	0.8098	0.935452
PGS000958	Essential hypertension	HP:0012734	Ketotic hypoglycemia	5	-0.000237173	0.00092287	-0.256995	0.797205	0.225347	0.7949	0.935458
PGS001484	Mean ICVF in superior corona radiata on FA skeleton (L)	HP:0012734	Ketotic hypoglycemia	5	0.000237369	0.000933143	0.254376	0.799227	0.22529	0.7959	0.935458
PGS002749	Total knee replacement	HP:0012734	Ketotic hypoglycemia	5	0.000242227	0.000926086	0.26156	0.793683	0.225447	0.7963	0.935458
PGS001410	Intra-ocular pressure, corneal-compensated (R)	HP:0001025	Urticaria	9	0.002704	0.00128892	2.09789	0.0360207	0.217332	0.0361	0.93546
PGS000995	Dentures	HP:0001285	Spastic tetraparesis	5	-0.00141009	0.00094697	-1.48905	0.136607	0.287755	0.1347	0.93549
PGS001344	Asthma (diagnosed by doctor)	HP:0001285	Spastic tetraparesis	5	-0.00143434	0.000952084	-1.50652	0.132066	0.289962	0.1343	0.93549
PGS001711	WA L1 in tract superior thalamic radiation (L)	HP:0001285	Spastic tetraparesis	5	-0.00140548	0.000945901	-1.48587	0.137448	0.287356	0.1353	0.93549
PGS000069	Serous epithelial ovarian cancer	HP:0001004	Lymphedema	5	-0.000270038	0.000936634	-0.288307	0.773137	0.249965	0.7709	0.935497
PGS000128	Hemoglobin A1c	HP:0001004	Lymphedema	5	-0.000303754	0.000932955	-0.325582	0.744769	0.250931	0.7433	0.935497
PGS000145	Depression (ICD-10 defined)	HP:0001004	Lymphedema	5	0.00029655	0.000916671	0.323507	0.74634	0.250874	0.7512	0.935497
PGS000239	Fibroblast growth factor 23 (FGF-23) serum levels	HP:0001004	Lymphedema	5	-0.000315349	0.000949453	-0.332138	0.739815	0.251113	0.7345	0.935497
PGS000243	Growth/differentiation factor 15 (GDF-15) serum levels	HP:0001004	Lymphedema	5	0.000388901	0.000949496	0.409586	0.682147	0.253537	0.6846	0.935497
PGS000250	Interleukin-1 receptor antagonist protein (IL-1ra) serum levels	HP:0001004	Lymphedema	5	0.000341895	0.000957185	0.357188	0.720983	0.251842	0.7197	0.935497
PGS000259	Leptin (LEP) serum levels	HP:0001004	Lymphedema	5	0.000295293	0.000945292	0.312383	0.754777	0.250576	0.7555	0.935497
PGS000324	Enthesitis-related Juvenile Idiophatic Arthritis	HP:0001004	Lymphedema	5	-0.000540425	0.000963399	-0.560957	0.57488	0.259736	0.7872	0.935497
PGS000395	Cancer of bronchus; lung	HP:0001004	Lymphedema	5	-0.000275713	0.000924689	-0.298169	0.765601	0.250209	0.7698	0.935497
PGS000430	Melanomas of skin (diagnosis or history)	HP:0001004	Lymphedema	5	-0.000261704	0.000932483	-0.280653	0.779001	0.249782	0.7754	0.935497
PGS000469	Carcinoma in situ of skin	HP:0001004	Lymphedema	5	-0.000333431	0.000961066	-0.346939	0.728668	0.251537	0.7203	0.935497
PGS000546	Malignant neoplasm of ovary	HP:0001004	Lymphedema	5	-0.000328108	0.000948044	-0.34609	0.729306	0.251512	0.7295	0.935497
PGS000594	Cancer of other male genital organs	HP:0001004	Lymphedema	5	0.000297204	0.000949272	0.313086	0.754243	0.250594	0.7538	0.935497
PGS000614	Cancer of bladder	HP:0001004	Lymphedema	5	-0.000335443	0.000936406	-0.358224	0.720208	0.251873	0.7176	0.935497
PGS000640	Hodgkin's disease	HP:0001004	Lymphedema	5	-0.000259324	0.000949377	-0.273152	0.78476	0.249606	0.7834	0.935497
PGS000703	Angina	HP:0001004	Lymphedema	5	-0.000281687	0.000937165	-0.300573	0.763766	0.25027	0.7633	0.935497
PGS000705	Gallstones	HP:0001004	Lymphedema	5	0.000242898	0.000950305	0.2556	0.798282	0.249215	0.7902	0.935497
PGS000710	Myocardial infarction	HP:0001004	Lymphedema	5	0.00031195	0.000934599	0.333779	0.738576	0.251159	0.7313	0.935497
PGS000716	Early life body size	HP:0001004	Lymphedema	5	-0.000270102	0.00091316	-0.295788	0.767418	0.25015	0.7736	0.935497
PGS000870	Cystic fibrosis related diabetes	HP:0001004	Lymphedema	5	0.000363682	0.000941567	0.386252	0.699345	0.252754	0.7028	0.935497
PGS000906	Longevity	HP:0001004	Lymphedema	5	-0.000266108	0.000933537	-0.285054	0.775628	0.249887	0.7718	0.935497
PGS000907	Major depressive disorder	HP:0001004	Lymphedema	5	0.000353874	0.000930904	0.38014	0.703876	0.252556	0.7053	0.935497
PGS000930	Blood clot (diagnosed by doctor)	HP:0001004	Lymphedema	5	0.000269436	0.000935457	0.288026	0.773352	0.249958	0.7788	0.935497
PGS000931	Blood clot or deep vein thrombosis (diagnosed by doctor)	HP:0001004	Lymphedema	5	-0.000260855	0.000937345	-0.278291	0.780813	0.249726	0.7677	0.935497
PGS000953	Left heel broadband ultrasound attenuation	HP:0001004	Lymphedema	5	0.000323618	0.000962735	0.336144	0.736792	0.251226	0.7325	0.935497
PGS000956	Right heel quantitative ultrasound index (QUI), direct entry	HP:0001004	Lymphedema	5	-0.00031355	0.000959146	-0.326905	0.743768	0.250967	0.7395	0.935497
PGS000957	Essential (primary hypertension) (time-to-event)	HP:0001004	Lymphedema	5	0.000352712	0.000921215	0.382877	0.701845	0.252644	0.7028	0.935497
PGS000959	Connective tissue disorder	HP:0001004	Lymphedema	5	-0.000398706	0.000953444	-0.418175	0.675857	0.253837	0.6855	0.935497
PGS000960	Other systemic involvement of connective tissue (time-to-event)	HP:0001004	Lymphedema	5	-0.000266512	0.00094587	-0.281764	0.778149	0.249808	0.7825	0.935497
PGS000988	High light scatter reticulocyte percentage	HP:0001004	Lymphedema	5	-0.00028589	0.000926981	-0.308409	0.757798	0.250472	0.7542	0.935497
PGS001007	Age at first sexual intercourse	HP:0001004	Lymphedema	5	-0.000319587	0.000944214	-0.338469	0.73504	0.251292	0.7309	0.935497
PGS001014	Other disorders of pancreatic internal secretion (time-to-event)	HP:0001004	Lymphedema	5	-0.000265793	0.000937088	-0.283638	0.776713	0.249853	0.7818	0.935497
PGS001026	Forearm or wrist fracture	HP:0001004	Lymphedema	5	-0.000319956	0.000957692	-0.334091	0.738341	0.251168	0.7397	0.935497
PGS001033	Other coagulation defects (time-to-event)	HP:0001004	Lymphedema	5	-0.000484803	0.000947182	-0.511837	0.608813	0.257513	0.7843	0.935497
PGS001039	Right heel bone mineral density (BMD) T-score, automated	HP:0001004	Lymphedema	5	-0.000313708	0.000959139	-0.327072	0.743642	0.250972	0.7486	0.935497
PGS001048	NSTEMI (algorithmically-defined)	HP:0001004	Lymphedema	5	-0.000315788	0.000929936	-0.339581	0.734203	0.251324	0.7258	0.935497
PGS001076	Eosinophill %	HP:0001004	Lymphedema	5	0.000368238	0.000930875	0.395582	0.692449	0.253061	0.6978	0.935497
PGS001078	Monocyte %	HP:0001004	Lymphedema	5	-0.000296985	0.000940346	-0.315825	0.752163	0.250667	0.755	0.935497
PGS001103	Body fat percentage (left leg)	HP:0001004	Lymphedema	5	-0.000261055	0.000932034	-0.280092	0.779431	0.249768	0.7767	0.935497
PGS001104	Body fat percentage (right leg)	HP:0001004	Lymphedema	5	-0.00025206	0.000930726	-0.270821	0.786552	0.249553	0.7907	0.935497
PGS001106	Percentage of right arm fat	HP:0001004	Lymphedema	5	-0.00024452	0.000936929	-0.260981	0.79413	0.249332	0.7858	0.935497
PGS001137	Retinal detachment	HP:0001004	Lymphedema	5	0.000322662	0.000934042	0.345447	0.729789	0.251494	0.735	0.935497
PGS001140	Seborrheic keratosis (time-to-event)	HP:0001004	Lymphedema	5	-0.000334161	0.000932833	-0.358221	0.72021	0.251873	0.7182	0.935497
PGS001164	Testicular cancer	HP:0001004	Lymphedema	5	-0.000360905	0.000941983	-0.383133	0.701656	0.252652	0.7107	0.935497
PGS001172	Eosinophill count	HP:0001004	Lymphedema	5	0.000355848	0.000935877	0.38023	0.703809	0.252559	0.6934	0.935497
PGS001185	Intra-ocular pressure, Goldmann-correlated ¬Æ	HP:0001004	Lymphedema	5	-0.000351484	0.000936703	-0.375235	0.707519	0.252399	0.7063	0.935497
PGS001192	Gonarthrosis [arthrosis of knee] (time-to-event)	HP:0001004	Lymphedema	5	0.000270462	0.000935654	0.289062	0.772559	0.249984	0.767	0.935497
PGS001275	Other retinal disorders (time-to-event)	HP:0001004	Lymphedema	5	-0.000363505	0.000945568	-0.38443	0.700694	0.252694	0.7009	0.935497
PGS001298	Obesity (time-to-event)	HP:0001004	Lymphedema	5	-0.000349224	0.000939993	-0.371517	0.710286	0.252282	0.713	0.935497
PGS001339	Atrial fibrillation and flutter (time-to-event)	HP:0001004	Lymphedema	5	0.00037218	0.000965799	0.38536	0.700005	0.252724	0.7125	0.935497
PGS001347	Family history of Alzheimer's/dementia	HP:0001004	Lymphedema	5	0.000347879	0.000973705	0.357274	0.720919	0.251844	0.7452	0.935497
PGS001370	Age asthma diagnosed	HP:0001004	Lymphedema	5	0.000254044	0.000960287	0.26455	0.791379	0.249411	0.791	0.935497
PGS001374	Age stopped smoking	HP:0001004	Lymphedema	5	0.000296583	0.0009455	0.313678	0.753793	0.25061	0.7504	0.935497
PGS001382	Corneal resistance factor (L)	HP:0001004	Lymphedema	5	-0.000337731	0.000932796	-0.362063	0.717337	0.25199	0.717	0.935497
PGS001409	Intra-ocular pressure, corneal-compensated (L)	HP:0001004	Lymphedema	5	0.000268547	0.000938447	0.286161	0.77478	0.249913	0.7702	0.935497
PGS001416	Mean FA in anterior limb of internal capsule on FA skeleton (R)	HP:0001004	Lymphedema	5	-0.000331347	0.000959526	-0.345323	0.729882	0.25149	0.7323	0.935497
PGS001449	Mean FA in uncinate fasciculus on FA skeleton (R)	HP:0001004	Lymphedema	5	0.000266053	0.000957922	0.277739	0.781237	0.249713	0.7857	0.935497
PGS001470	Mean ICVF in medial lemniscus on FA skeleton (R)	HP:0001004	Lymphedema	5	-0.000265072	0.00093554	-0.283336	0.776944	0.249845	0.7737	0.935497
PGS001472	Mean ICVF in posterior corona radiata on FA skeleton (L)	HP:0001004	Lymphedema	5	-0.000293375	0.000948811	-0.309203	0.757194	0.250492	0.7617	0.935497
PGS001473	Mean ICVF in posterior corona radiata on FA skeleton (R)	HP:0001004	Lymphedema	5	0.000328203	0.00093825	0.349804	0.726517	0.251621	0.7179	0.935497
PGS001478	Mean ICVF in retrolenticular part of internal capsule on FA skeleton (L)	HP:0001004	Lymphedema	5	0.000352943	0.000950752	0.371225	0.710503	0.252273	0.7074	0.935497
PGS001487	Mean ICVF in superior fronto-occipital fasciculus on FA skeleton (R)	HP:0001004	Lymphedema	5	0.000367696	0.000926634	0.396809	0.691544	0.253102	0.6868	0.935497
PGS001516	Other diseases of intestine (time-to-event)	HP:0001004	Lymphedema	5	-0.000316341	0.000968825	-0.32652	0.74406	0.250957	0.7468	0.935497
PGS001531	Speed of sound through heel (R)	HP:0001004	Lymphedema	5	-0.000266899	0.000955267	-0.279397	0.779965	0.249752	0.7665	0.935497
PGS001551	Volume of grey matter in Cingulate Gyrus, anterior division (R)	HP:0001004	Lymphedema	5	-0.000258691	0.000923997	-0.27997	0.779525	0.249765	0.7795	0.935497
PGS001552	Volume of grey matter in Cingulate Gyrus, posterior division (R)	HP:0001004	Lymphedema	5	-0.000266363	0.000929964	-0.286423	0.774579	0.24992	0.7788	0.935497
PGS001555	Volume of grey matter in Crus II Cerebellum (R)	HP:0001004	Lymphedema	5	0.000344532	0.000977088	0.352611	0.724411	0.251705	0.725	0.935497
PGS001559	Volume of grey matter in Frontal Orbital Cortex (R)	HP:0001004	Lymphedema	5	-0.000298338	0.000936939	-0.318418	0.750196	0.250736	0.7484	0.935497
PGS001561	Volume of grey matter in Heschl's Gyrus (includes H1 and H2) (L)	HP:0001004	Lymphedema	5	0.000344596	0.000924995	0.372539	0.709525	0.252314	0.7131	0.935497
PGS001564	Volume of grey matter in Hippocampus (R)	HP:0001004	Lymphedema	5	0.000338019	0.000951861	0.355114	0.722536	0.251779	0.7253	0.935497
PGS001567	Volume of grey matter in Inferior Frontal Gyrus, pars triangularis (R)	HP:0001004	Lymphedema	5	-0.000367933	0.000954028	-0.385663	0.699781	0.252734	0.6991	0.935497
PGS001595	Volume of grey matter in Subcallosal Cortex (L)	HP:0001004	Lymphedema	5	0.000247304	0.000928824	0.266255	0.790066	0.249449	0.7894	0.935497
PGS001599	Volume of grey matter in Superior Temporal Gyrus, anterior division (L)	HP:0001004	Lymphedema	5	0.000249979	0.000933737	0.267718	0.78894	0.249482	0.7874	0.935497
PGS001609	Volume of grey matter in Thalamus (R)	HP:0001004	Lymphedema	5	-0.000382837	0.000938623	-0.407871	0.683405	0.253478	0.6831	0.935497
PGS001613	Volume of grey matter in Ventral Striatum (R)	HP:0001004	Lymphedema	5	0.00032509	0.000922495	0.352403	0.724568	0.251698	0.7414	0.935497
PGS001623	Volume of grey matter in VIIb Cerebellum (L)	HP:0001004	Lymphedema	5	0.000292008	0.000941148	0.310268	0.756385	0.25052	0.761	0.935497
PGS001626	Volume of grey matter in VIIIa Cerebellum (R)	HP:0001004	Lymphedema	5	0.000359388	0.000935065	0.384345	0.700757	0.252692	0.7063	0.935497
PGS001660	WA FA in tract uncinate fasciculus (R)	HP:0001004	Lymphedema	5	0.000366266	0.000942176	0.388745	0.6975	0.252835	0.7052	0.935497
PGS001662	WA ICVF in tract acoustic radiation (R)	HP:0001004	Lymphedema	5	0.000326338	0.000947695	0.344349	0.730615	0.251462	0.7314	0.935497
PGS001686	WA ICVF in tract uncinate fasciculus (L)	HP:0001004	Lymphedema	5	-0.00029049	0.000934341	-0.310904	0.755901	0.250537	0.7617	0.935497
PGS001687	WA ICVF in tract uncinate fasciculus (R)	HP:0001004	Lymphedema	5	0.000237949	0.000934742	0.254561	0.799085	0.249192	0.7916	0.935497
PGS001692	WA ISOVF in tract cingulate gyrus part of cingulum (R)	HP:0001004	Lymphedema	5	-0.000293506	0.000948806	-0.309342	0.757089	0.250496	0.7589	0.935497
PGS001708	WA L1 in tract inferior longitudinal fasciculus (R)	HP:0001004	Lymphedema	5	0.000331507	0.000929325	0.356718	0.721335	0.251828	0.7165	0.935497
PGS001710	WA L1 in tract superior longitudinal fasciculus (R)	HP:0001004	Lymphedema	5	0.000322261	0.00092504	0.348375	0.72759	0.251579	0.7287	0.935497
PGS001728	WA L2 in tract uncinate fasciculus (R)	HP:0001004	Lymphedema	5	0.000313675	0.000933187	0.336133	0.7368	0.251226	0.7313	0.935497
PGS001755	WA MD in tract superior thalamic radiation (L)	HP:0001004	Lymphedema	5	-0.000306297	0.000935486	-0.32742	0.743379	0.250982	0.7441	0.935497
PGS001759	WA MO in tract forceps minor	HP:0001004	Lymphedema	5	0.00035856	0.000952063	0.376613	0.706495	0.252443	0.7092	0.935497
PGS001762	WA MO in tract posterior thalamic radiation (L)	HP:0001004	Lymphedema	5	0.00037132	0.000956896	0.388046	0.698017	0.252812	0.6998	0.935497
PGS001879	Ganglion and cyst of synovium, tendon, and bursa	HP:0001004	Lymphedema	5	-0.000377654	0.000928658	-0.406666	0.68429	0.253437	0.6972	0.935497
PGS002023	Thyrotoxicosis with or without goiter	HP:0001004	Lymphedema	5	-0.000379996	0.000953786	-0.398408	0.690365	0.253156	0.6925	0.935497
PGS002028	Hypoglycemia	HP:0001004	Lymphedema	5	-0.000299653	0.000923944	-0.32432	0.745725	0.250896	0.7612	0.935497
PGS002033	Overweight, obesity and other hyperalimentation	HP:0001004	Lymphedema	5	-0.000346187	0.000937381	-0.369313	0.711928	0.252213	0.7213	0.935497
PGS002035	Dementias	HP:0001004	Lymphedema	5	0.000326959	0.000975162	0.335287	0.737438	0.251202	0.7463	0.935497
PGS002041	Macular degeneration (senile) of retina NOS	HP:0001004	Lymphedema	5	-0.000278864	0.000934353	-0.298456	0.765381	0.250217	0.771	0.935497
PGS002067	Celiac disease	HP:0001004	Lymphedema	5	-0.000259666	0.000936252	-0.277346	0.781538	0.249704	0.7818	0.935497
PGS002075	Urinary calculus	HP:0001004	Lymphedema	5	0.000368828	0.000936909	0.393665	0.693864	0.252997	0.6982	0.935497
PGS002078	Genital prolapse	HP:0001004	Lymphedema	5	-0.00035167	0.000931093	-0.377696	0.70569	0.252478	0.7021	0.935497
PGS002104	Hearing difficulty/problems	HP:0001004	Lymphedema	5	-0.00027168	0.000938884	-0.289365	0.772328	0.249991	0.7769	0.935497
PGS002109	Hair colour (natural, before greying)	HP:0001004	Lymphedema	5	-0.000377753	0.000944479	-0.399959	0.689223	0.253208	0.6893	0.935497
PGS002116	P duration	HP:0001004	Lymphedema	5	0.0002876	0.000957598	0.300335	0.763948	0.250264	0.7604	0.935497
PGS002118	PQ interval	HP:0001004	Lymphedema	5	-0.000387195	0.000938116	-0.412737	0.679837	0.253647	0.6933	0.935497
PGS002122	Red blood cell (erythrocyte) distribution width	HP:0001004	Lymphedema	5	-0.00030531	0.000936117	-0.326145	0.744343	0.250946	0.7421	0.935497
PGS002144	Trouble falling asleep	HP:0001004	Lymphedema	5	0.000326298	0.000947428	0.344404	0.730573	0.251463	0.7271	0.935497
PGS002149	Sleeplessness / insomnia	HP:0001004	Lymphedema	5	0.000371023	0.000953431	0.389145	0.697204	0.252848	0.6869	0.935497
PGS002156	Age first had sexual intercourse	HP:0001004	Lymphedema	5	-0.000258877	0.000936788	-0.276346	0.782307	0.24968	0.7827	0.935497
PGS002159	Aspartate aminotransferase	HP:0001004	Lymphedema	5	0.000349567	0.000937301	0.372951	0.709219	0.252327	0.7107	0.935497
PGS002169	Whole body fat mass	HP:0001004	Lymphedema	5	0.000340581	0.000919699	0.370318	0.711179	0.252245	0.7103	0.935497
PGS002173	Heel bone mineral density (BMD)	HP:0001004	Lymphedema	5	-0.000391117	0.000973988	-0.401563	0.688042	0.253263	0.6851	0.935497
PGS002174	Heel Broadband ultrasound attenuation, direct entry	HP:0001004	Lymphedema	5	-0.000371026	0.000974469	-0.380747	0.703425	0.252575	0.6999	0.935497
PGS002189	Mean platelet (thrombocyte) volume	HP:0001004	Lymphedema	5	-0.000309421	0.000941351	-0.328699	0.742412	0.251017	0.7448	0.935497
PGS002198	Urea	HP:0001004	Lymphedema	5	0.000297443	0.000957799	0.310548	0.756171	0.250527	0.7588	0.935497
PGS002214	Neutrophil percentage	HP:0001004	Lymphedema	5	-0.000272268	0.00092232	-0.295199	0.767868	0.250135	0.7676	0.935497
PGS002221	Mean reticulocyte volume	HP:0001004	Lymphedema	5	0.000317325	0.00094724	0.334999	0.737655	0.251194	0.7419	0.935497
PGS002273	COVID-19 infection	HP:0001004	Lymphedema	5	-0.000311357	0.000947427	-0.328634	0.742461	0.251015	0.7445	0.935497
PGS002290	Uric acid level	HP:0001004	Lymphedema	5	0.000348187	0.000957916	0.363484	0.716276	0.252033	0.7209	0.935497
PGS002291	Nasopharyngeal carcinoma	HP:0001004	Lymphedema	5	0.000311848	0.000947779	0.329031	0.742162	0.251026	0.7451	0.935497
PGS002323	Eczema	HP:0001004	Lymphedema	5	0.000289982	0.000957668	0.3028	0.762069	0.250327	0.7638	0.935497
PGS002331	HbA1c	HP:0001004	Lymphedema	5	-0.000239292	0.000924593	-0.258808	0.795806	0.249284	0.7885	0.935497
PGS002346	Red Blood Cell Distribution Width	HP:0001004	Lymphedema	5	-0.000371825	0.000938718	-0.396099	0.692068	0.253079	0.6939	0.935497
PGS002351	Thyroid (self-reported conditions)	HP:0001004	Lymphedema	5	-0.000307953	0.000938683	-0.328069	0.742888	0.251	0.7315	0.935497
PGS002357	White Blood Count	HP:0001004	Lymphedema	5	-0.000358978	0.000946822	-0.379139	0.704618	0.252524	0.7039	0.935497
PGS002725	Ischemic stroke	HP:0001004	Lymphedema	5	-0.000292671	0.000942384	-0.310564	0.75616	0.250528	0.7549	0.935497
PGS002755	Atopic dermatitis	HP:0001004	Lymphedema	5	-0.000335133	0.000965087	-0.347257	0.728429	0.251546	0.7276	0.935497
PGS002760	Epilepsy	HP:0001004	Lymphedema	5	0.000339341	0.000946648	0.358465	0.720027	0.25188	0.7209	0.935497
PGS002762	Gout	HP:0001004	Lymphedema	5	-0.00025723	0.000936529	-0.274663	0.783599	0.249641	0.786	0.935497
PGS002774	Incident atrial fibrillation	HP:0001004	Lymphedema	5	-0.000306806	0.00095926	-0.319836	0.749121	0.250774	0.7492	0.935497
PGS003043	Polyunsatturated Fatty Acids	HP:0001004	Lymphedema	5	-0.000365164	0.000943492	-0.387035	0.698765	0.252779	0.7034	0.935497
PGS003212	Sleep Apnea	HP:0001004	Lymphedema	5	0.000274577	0.000949438	0.289199	0.772454	0.249987	0.7705	0.935497
PGS003330	Factor VIII levels	HP:0001004	Lymphedema	5	-0.000300506	0.000937804	-0.320435	0.748667	0.250791	0.7543	0.935497
PGS001031	Fibroblastic disorders (time-to-event)	HP:0002910	Elevated hepatic transaminase	19	-0.000491479	0.00182664	-0.269061	0.787906	0.412515	0.7911	0.935499
PGS001119	Left hand grip strength	HP:0002910	Elevated hepatic transaminase	19	-0.000479616	0.00182353	-0.263015	0.792562	0.412379	0.792	0.935499
PGS001373	Age started wearing glasses or contact lenses	HP:0002910	Elevated hepatic transaminase	19	-0.000480236	0.001819	-0.26401	0.791795	0.412401	0.7912	0.935499
PGS001653	WA FA in tract inferior fronto-occipital fasciculus (R)	HP:0002910	Elevated hepatic transaminase	19	-0.000489226	0.00185249	-0.264091	0.791733	0.412403	0.787	0.935499
PGS001785	Acute appendicitis	HP:0002910	Elevated hepatic transaminase	19	-0.000461918	0.00179597	-0.257197	0.797049	0.412251	0.7881	0.935499
PGS002093	Hallux valgus (Bunion)	HP:0002910	Elevated hepatic transaminase	19	-0.000481073	0.00183964	-0.261503	0.793727	0.412346	0.7884	0.935499
PGS002179	Impedance of whole body	HP:0002910	Elevated hepatic transaminase	19	-0.000497176	0.00179255	-0.277358	0.78153	0.412707	0.7902	0.935499
PGS002207	Mean corpuscular volume	HP:0002910	Elevated hepatic transaminase	19	0.000498761	0.00181909	0.274182	0.783969	0.412633	0.7857	0.935499
PGS002342	Neuroticism	HP:0002910	Elevated hepatic transaminase	19	-0.000485793	0.00182604	-0.266036	0.790235	0.412447	0.7886	0.935499
PGS000135	Schizophrenia	HP:0001342	Cerebral hemorrhage	8	-0.000795251	0.00125529	-0.633519	0.526456	0.467023	0.5209	0.935501
PGS000140	Broad Depression (seen a General Practitioner for nerves, anxiety, tension or depression)	HP:0001342	Cerebral hemorrhage	8	0.000816182	0.00117795	0.692886	0.488449	0.470341	0.4935	0.935501
PGS000222	C-C motif chemokine 4 (CCL4) serum levels	HP:0001342	Cerebral hemorrhage	8	0.000799706	0.00118781	0.673261	0.500847	0.469211	0.5003	0.935501
PGS000292	TNF-related activation-induced cytokine (TRANCE) serum levels	HP:0001342	Cerebral hemorrhage	8	-0.0007985	0.00119619	-0.667533	0.504497	0.468888	0.5036	0.935501
PGS000617	Cancer of eye	HP:0001342	Cerebral hemorrhage	8	-0.000802352	0.00117638	-0.68205	0.495274	0.469713	0.503	0.935501
PGS000903	Parkinson's disease	HP:0001342	Cerebral hemorrhage	8	0.000773234	0.00118096	0.65475	0.512693	0.468175	0.5116	0.935501
PGS000927	Other dermatitis (time-to-event)	HP:0001342	Cerebral hemorrhage	8	0.000772087	0.00118467	0.651733	0.514637	0.468009	0.5148	0.935501
PGS000989	Reticulocyte %	HP:0001342	Cerebral hemorrhage	8	0.000744966	0.00116414	0.63993	0.52228	0.467367	0.5215	0.935501
PGS001029	Other disorders of cornea (time-to-event)	HP:0001342	Cerebral hemorrhage	8	0.000785228	0.00120184	0.653355	0.513591	0.468099	0.5218	0.935501
PGS001042	Thyrotoxicosis [hyperthyroidism] (time-to-event)	HP:0001342	Cerebral hemorrhage	8	0.00080959	0.00119067	0.679946	0.496605	0.469592	0.4954	0.935501
PGS001119	Left hand grip strength	HP:0001342	Cerebral hemorrhage	8	-0.000805686	0.00118568	-0.679514	0.496878	0.469568	0.5021	0.935501
PGS001380	Corneal hysteresis (L)	HP:0001342	Cerebral hemorrhage	8	0.000774485	0.0011929	0.649248	0.516241	0.467873	0.5158	0.935501
PGS001390	Duodenal ulcer (time-to-event)	HP:0001342	Cerebral hemorrhage	8	-0.000820938	0.00119781	-0.685366	0.49318	0.469904	0.4954	0.935501
PGS001392	Family history of lung cancer	HP:0001342	Cerebral hemorrhage	8	0.000745994	0.00117398	0.635442	0.525201	0.467126	0.5213	0.935501
PGS001431	Mean FA in posterior limb of internal capsule on FA skeleton (R)	HP:0001342	Cerebral hemorrhage	8	-0.000782585	0.00119325	-0.655842	0.51199	0.468236	0.5197	0.935501
PGS001438	Mean FA in splenium of corpus callosum on FA skeleton	HP:0001342	Cerebral hemorrhage	8	-0.000759699	0.00117043	-0.649076	0.516352	0.467864	0.5177	0.935501
PGS001447	Mean FA in tapetum on FA skeleton (L)	HP:0001342	Cerebral hemorrhage	8	-0.000766341	0.00120012	-0.638555	0.523174	0.467293	0.5208	0.935501
PGS001586	Volume of grey matter in Parahippocampal Gyrus, posterior division (R)	HP:0001342	Cerebral hemorrhage	8	0.000787831	0.00120547	0.653545	0.513468	0.468109	0.5135	0.935501
PGS001587	Volume of grey matter in Planum Polare (L)	HP:0001342	Cerebral hemorrhage	8	0.000765962	0.00118049	0.648851	0.516498	0.467852	0.5158	0.935501
PGS001665	WA ICVF in tract cingulate gyrus part of cingulum (L)	HP:0001342	Cerebral hemorrhage	8	-0.000796306	0.00119119	-0.668498	0.503881	0.468942	0.4996	0.935501
PGS001691	WA ISOVF in tract cingulate gyrus part of cingulum (L)	HP:0001342	Cerebral hemorrhage	8	-0.000803514	0.00118926	-0.675641	0.499334	0.469346	0.4981	0.935501
PGS001699	WA ISOVF in tract superior longitudinal fasciculus (R)	HP:0001342	Cerebral hemorrhage	8	-0.000793004	0.00120129	-0.660126	0.509237	0.468473	0.5072	0.935501
PGS001707	WA L1 in tract inferior longitudinal fasciculus (L)	HP:0001342	Cerebral hemorrhage	8	-0.00081966	0.00120441	-0.680551	0.496222	0.469627	0.5025	0.935501
PGS001728	WA L2 in tract uncinate fasciculus (R)	HP:0001342	Cerebral hemorrhage	8	0.000775121	0.00117837	0.657791	0.510737	0.468344	0.506	0.935501
PGS001737	WA L3 in tract inferior longitudinal fasciculus (L)	HP:0001342	Cerebral hemorrhage	8	-0.000760771	0.00120022	-0.633861	0.526233	0.467041	0.5192	0.935501
PGS001750	WA MD in tract inferior fronto-occipital fasciculus (L)	HP:0001342	Cerebral hemorrhage	8	-0.000800235	0.00120993	-0.66139	0.508426	0.468544	0.5147	0.935501
PGS002204	Hair/balding pattern	HP:0001342	Cerebral hemorrhage	8	0.000759519	0.00116711	0.650767	0.51526	0.467956	0.5159	0.935501
PGS002227	Mean sphered cell volume	HP:0001342	Cerebral hemorrhage	8	0.000763811	0.00118415	0.645028	0.518971	0.467643	0.5075	0.935501
PGS002242	Breast cancer	HP:0001342	Cerebral hemorrhage	8	-0.000794584	0.00119283	-0.666134	0.50539	0.468809	0.5019	0.935501
PGS002295	Insulin growth-like factor-1 level	HP:0001342	Cerebral hemorrhage	8	0.000774041	0.00119234	0.649179	0.516286	0.467869	0.5137	0.935501
PGS002336	Hypothyroidism	HP:0001342	Cerebral hemorrhage	8	-0.000776145	0.00119575	-0.649089	0.516344	0.467865	0.5176	0.935501
PGS002345	Red Blood Cell Count	HP:0001342	Cerebral hemorrhage	8	0.000774863	0.00119652	0.647598	0.517308	0.467783	0.5141	0.935501
PGS002350	Tanning	HP:0001342	Cerebral hemorrhage	8	-0.000783835	0.00120315	-0.651484	0.514797	0.467996	0.5159	0.935501
PGS002730	LDL lowering in response to statin	HP:0001342	Cerebral hemorrhage	8	0.000751506	0.00118439	0.634507	0.525811	0.467076	0.5213	0.935501
PGS002997	Hypertension	HP:0001342	Cerebral hemorrhage	8	0.000764671	0.00119153	0.641756	0.521094	0.467466	0.5191	0.935501
PGS003335	Bladder cancer	HP:0001342	Cerebral hemorrhage	8	0.000783336	0.00118536	0.660845	0.508776	0.468513	0.5091	0.935501
PGS000008	ER-positive Breast Cancer	HP:0001634	Mitral valve prolapse	6	-0.000244454	0.00102182	-0.239234	0.810945	0.247994	0.8117	0.935515
PGS000009	ER-negative Breast Cancer	HP:0001634	Mitral valve prolapse	6	-0.000257604	0.00103916	-0.247895	0.804237	0.248172	0.8041	0.935515
PGS000042	Coeliac disease	HP:0001634	Mitral valve prolapse	6	0.000272323	0.00102693	0.265182	0.790892	0.248546	0.7876	0.935515
PGS000088	Basophil count	HP:0001634	Mitral valve prolapse	6	-0.000291305	0.00102111	-0.285281	0.775454	0.249013	0.7741	0.935515
PGS000103	Monocyte percentage of white cells	HP:0001634	Mitral valve prolapse	6	0.00030798	0.00104223	0.2955	0.767638	0.249264	0.7716	0.935515
PGS000222	C-C motif chemokine 4 (CCL4) serum levels	HP:0001634	Mitral valve prolapse	6	-0.000310335	0.00103024	-0.301226	0.763269	0.249408	0.7743	0.935515
PGS000223	Tumor necrosis factor receptor superfamily member 5 (CD40) serum levels	HP:0001634	Mitral valve prolapse	6	0.000275794	0.00103526	0.2664	0.789955	0.248574	0.7935	0.935515
PGS000239	Fibroblast growth factor 23 (FGF-23) serum levels	HP:0001634	Mitral valve prolapse	6	0.000334107	0.00103986	0.3213	0.748012	0.249935	0.7469	0.935515
PGS000244	Growth hormone (GH) serum levels	HP:0001634	Mitral valve prolapse	6	-0.000262252	0.0010495	-0.249883	0.802699	0.248214	0.8033	0.935515
PGS000254	Interleukin-8 (IL-8) serum levels	HP:0001634	Mitral valve prolapse	6	0.000324134	0.00103717	0.312517	0.754675	0.249701	0.7516	0.935515
PGS000257	Kidney injury molecule 1 (KIM-1) serum levels	HP:0001634	Mitral valve prolapse	6	0.000279162	0.00102934	0.271205	0.786257	0.248683	0.7885	0.935515
PGS000267	Matrix metalloproteinase-3 (MMP-3) serum levels	HP:0001634	Mitral valve prolapse	6	0.000247204	0.00102546	0.241066	0.809525	0.248031	0.8087	0.935515
PGS000273	Proteinase-activated receptor 1 (PAR-1) serum levels	HP:0001634	Mitral valve prolapse	6	-0.000262675	0.00102594	-0.256034	0.797947	0.248345	0.7995	0.935515
PGS000292	TNF-related activation-induced cytokine (TRANCE) serum levels	HP:0001634	Mitral valve prolapse	6	-0.000278776	0.00103752	-0.268696	0.788187	0.248625	0.7822	0.935515
PGS000605	Malignant neoplasm of kidney, except pelvis	HP:0001634	Mitral valve prolapse	6	-0.000276346	0.00103266	-0.267606	0.789026	0.248601	0.7893	0.935515
PGS000696	Testosterone [nmol/L]	HP:0001634	Mitral valve prolapse	6	0.000251051	0.00104502	0.240236	0.810168	0.248014	0.8087	0.935515
PGS000728	Chronic kidney disease	HP:0001634	Mitral valve prolapse	6	-0.000282058	0.00106996	-0.263616	0.792099	0.248511	0.7864	0.935515
PGS000874	Chronic lymphocytic leukemia	HP:0001634	Mitral valve prolapse	6	0.000338054	0.00101652	0.332559	0.739497	0.250246	0.7448	0.935515
PGS000924	Disorders of porphyrin and bilirubin metabolism (time-to-event)	HP:0001634	Mitral valve prolapse	6	0.000240485	0.00104182	0.230833	0.817464	0.247827	0.7978	0.935515
PGS000929	All cause dementia (algorithmically-defined)	HP:0001634	Mitral valve prolapse	6	-0.00026333	0.00106803	-0.246557	0.805272	0.248144	0.8023	0.935515
PGS000931	Blood clot or deep vein thrombosis (diagnosed by doctor)	HP:0001634	Mitral valve prolapse	6	-0.000236351	0.0010266	-0.230226	0.817936	0.247815	0.8125	0.935515
PGS000946	Unspecified dementia (time-to-event)	HP:0001634	Mitral valve prolapse	6	-0.000230383	0.00106367	-0.216592	0.828545	0.247558	0.8138	0.935515
PGS000967	Coxarthrosis [arthrosis of hip] (time-to-event)	HP:0001634	Mitral valve prolapse	6	-0.00028201	0.00104109	-0.270879	0.786508	0.248675	0.7837	0.935515
PGS000977	MCV seropositivity for Merkel Cell Polyomavirus	HP:0001634	Mitral valve prolapse	6	0.000322242	0.00102768	0.313563	0.753881	0.249728	0.7571	0.935515
PGS000998	Comparative body height at age 10	HP:0001634	Mitral valve prolapse	6	0.000278451	0.00103057	0.270191	0.787037	0.248659	0.7902	0.935515
PGS001015	Enlarged prostate	HP:0001634	Mitral valve prolapse	6	0.000242701	0.00102915	0.235826	0.813588	0.247925	0.815	0.935515
PGS001136	Hematologic disease, genetic	HP:0001634	Mitral valve prolapse	6	0.000249082	0.00100819	0.247059	0.804884	0.248154	0.7999	0.935515
PGS001140	Seborrheic keratosis (time-to-event)	HP:0001634	Mitral valve prolapse	6	0.000281804	0.00102167	0.275827	0.782705	0.248789	0.7896	0.935515
PGS001192	Gonarthrosis [arthrosis of knee] (time-to-event)	HP:0001634	Mitral valve prolapse	6	-0.000300331	0.00102475	-0.293079	0.769487	0.249204	0.762	0.935515
PGS001277	PE +/- DVT	HP:0001634	Mitral valve prolapse	6	0.000250014	0.00101734	0.245752	0.805895	0.248127	0.8036	0.935515
PGS001278	previously: Blood clot in the leg (DVT) or lung	HP:0001634	Mitral valve prolapse	6	-0.000312712	0.0010265	-0.30464	0.760667	0.249495	0.7658	0.935515
PGS001280	PE (time-to-event)	HP:0001634	Mitral valve prolapse	6	0.000313578	0.00101777	0.308102	0.758032	0.249585	0.7567	0.935515
PGS001301	Malabsorption/coeliac disease	HP:0001634	Mitral valve prolapse	6	-0.000331837	0.00101415	-0.327206	0.743541	0.250097	0.7462	0.935515
PGS001378	Basophill count	HP:0001634	Mitral valve prolapse	6	-0.000267908	0.00101236	-0.264638	0.791311	0.248534	0.792	0.935515
PGS001401	Health satisfaction	HP:0001634	Mitral valve prolapse	6	-0.000253794	0.00102933	-0.246562	0.805268	0.248144	0.8016	0.935515
PGS001415	Mean FA in anterior limb of internal capsule on FA skeleton (L)	HP:0001634	Mitral valve prolapse	6	-0.000333049	0.00102834	-0.323871	0.746064	0.250006	0.742	0.935515
PGS001419	Mean FA in cingulum cingulate gyrus on FA skeleton (L)	HP:0001634	Mitral valve prolapse	6	0.00027231	0.0010567	0.257697	0.796663	0.248381	0.798	0.935515
PGS001425	Mean FA in fornix cres+stria terminalis on FA skeleton (R)	HP:0001634	Mitral valve prolapse	6	-0.000311994	0.00103864	-0.300386	0.763909	0.249387	0.7662	0.935515
PGS001433	Mean FA in posterior thalamic radiation on FA skeleton (R)	HP:0001634	Mitral valve prolapse	6	-0.000299437	0.00104784	-0.285765	0.775083	0.249025	0.7741	0.935515
PGS001437	Mean FA in sagittal stratum on FA skeleton (R)	HP:0001634	Mitral valve prolapse	6	-0.000322555	0.00104933	-0.307392	0.758572	0.249566	0.7568	0.935515
PGS001449	Mean FA in uncinate fasciculus on FA skeleton (R)	HP:0001634	Mitral valve prolapse	6	0.000315866	0.00104913	0.301074	0.763385	0.249404	0.7619	0.935515
PGS001458	Mean ICVF in cingulum cingulate gyrus on FA skeleton (R)	HP:0001634	Mitral valve prolapse	6	0.000351156	0.00103367	0.339719	0.734099	0.250449	0.7364	0.935515
PGS001464	Mean ICVF in fornix cres+stria terminalis on FA skeleton (R)	HP:0001634	Mitral valve prolapse	6	0.00031623	0.00102769	0.30771	0.75833	0.249575	0.7608	0.935515
PGS001507	Median T2star in caudate (L)	HP:0001634	Mitral valve prolapse	6	0.000272621	0.00103442	0.263551	0.792149	0.24851	0.7937	0.935515
PGS001510	Median T2star in pallidum (R)	HP:0001634	Mitral valve prolapse	6	0.000331724	0.00101985	0.325268	0.745007	0.250044	0.7482	0.935515
PGS001519	Position of pulse wave notch	HP:0001634	Mitral valve prolapse	6	0.000256521	0.00102823	0.249478	0.803012	0.248205	0.801	0.935515
PGS001553	Volume of grey matter in Crus I Cerebellum (R)	HP:0001634	Mitral valve prolapse	6	0.000296746	0.0010316	0.287656	0.773635	0.249071	0.7693	0.935515
PGS001572	Volume of grey matter in IX Cerebellum (L)	HP:0001634	Mitral valve prolapse	6	-0.000300973	0.00101729	-0.295859	0.767364	0.249273	0.768	0.935515
PGS001592	Volume of grey matter in Precuneous Cortex (L)	HP:0001634	Mitral valve prolapse	6	-0.000331285	0.00100623	-0.329233	0.742009	0.250153	0.7494	0.935515
PGS001595	Volume of grey matter in Subcallosal Cortex (L)	HP:0001634	Mitral valve prolapse	6	-0.000290711	0.00101726	-0.285778	0.775073	0.249025	0.7729	0.935515
PGS001600	Volume of grey matter in Superior Temporal Gyrus, posterior division (L)	HP:0001634	Mitral valve prolapse	6	0.000293502	0.00102378	0.286685	0.774378	0.249047	0.7799	0.935515
PGS001614	Volume of grey matter in Vermis Crus II Cerebellum	HP:0001634	Mitral valve prolapse	6	0.000263929	0.00104225	0.253229	0.800113	0.248285	0.8003	0.935515
PGS001619	Volume of grey matter in Vermis VIIIb Cerebellum	HP:0001634	Mitral valve prolapse	6	0.000259564	0.00103497	0.250793	0.801996	0.248233	0.8003	0.935515
PGS001624	Volume of grey matter in VIIb Cerebellum (R)	HP:0001634	Mitral valve prolapse	6	0.000329987	0.001046	0.315474	0.752429	0.249779	0.7505	0.935515
PGS001625	Volume of grey matter in VIIIa Cerebellum (L)	HP:0001634	Mitral valve prolapse	6	0.000257816	0.00102936	0.250462	0.802251	0.248226	0.8055	0.935515
PGS001640	Volume of white matter	HP:0001634	Mitral valve prolapse	6	0.000307536	0.00101975	0.301581	0.762998	0.249417	0.7604	0.935515
PGS001651	WA FA in tract forceps minor	HP:0001634	Mitral valve prolapse	6	-0.000300892	0.00103447	-0.290865	0.77118	0.249149	0.7731	0.935515
PGS001664	WA ICVF in tract anterior thalamic radiation (R)	HP:0001634	Mitral valve prolapse	6	0.000299763	0.00102685	0.291925	0.77037	0.249175	0.773	0.935515
PGS001693	WA ISOVF in tract inferior fronto-occipital fasciculus (L)	HP:0001634	Mitral valve prolapse	6	-0.000251992	0.00102959	-0.24475	0.806671	0.248106	0.8057	0.935515
PGS001695	WA ISOVF in tract inferior longitudinal fasciculus (L)	HP:0001634	Mitral valve prolapse	6	0.000301848	0.00103181	0.292544	0.769897	0.24919	0.768	0.935515
PGS001706	WA L1 in tract inferior fronto-occipital fasciculus (R)	HP:0001634	Mitral valve prolapse	6	-0.000335007	0.00102049	-0.328281	0.742728	0.250127	0.744	0.935515
PGS001710	WA L1 in tract superior longitudinal fasciculus (R)	HP:0001634	Mitral valve prolapse	6	-0.000338817	0.00101312	-0.334428	0.738086	0.250299	0.7411	0.935515
PGS001714	WA L2 in tract acoustic radiation (R)	HP:0001634	Mitral valve prolapse	6	-0.000255814	0.00104531	-0.244724	0.806691	0.248106	0.811	0.935515
PGS001718	WA L2 in tract cingulate gyrus part of cingulum (R)	HP:0001634	Mitral valve prolapse	6	0.000244474	0.00101809	0.24013	0.81025	0.248012	0.8084	0.935515
PGS001719	WA L2 in tract forceps major	HP:0001634	Mitral valve prolapse	6	0.000276378	0.00104196	0.265247	0.790842	0.248548	0.7927	0.935515
PGS001728	WA L2 in tract uncinate fasciculus (R)	HP:0001634	Mitral valve prolapse	6	0.000308609	0.00102205	0.301951	0.762716	0.249426	0.7658	0.935515
PGS001735	WA L3 in tract inferior fronto-occipital fasciculus (L)	HP:0001634	Mitral valve prolapse	6	-0.000346451	0.00104077	-0.332881	0.739254	0.250255	0.7401	0.935515
PGS001740	WA L3 in tract superior thalamic radiation (L)	HP:0001634	Mitral valve prolapse	6	-0.000252838	0.00104131	-0.242808	0.808175	0.248066	0.8115	0.935515
PGS001744	WA MD in tract acoustic radiation (R)	HP:0001634	Mitral valve prolapse	6	-0.000340146	0.00104783	-0.32462	0.745497	0.250026	0.7523	0.935515
PGS001745	WA MD in tract anterior thalamic radiation (L)	HP:0001634	Mitral valve prolapse	6	-0.00028849	0.00103236	-0.279447	0.779926	0.248874	0.7759	0.935515
PGS002022	Nontoxic multinodular goiter	HP:0001634	Mitral valve prolapse	6	-0.000314703	0.00102594	-0.306746	0.759064	0.24955	0.7651	0.935515
PGS002035	Dementias	HP:0001634	Mitral valve prolapse	6	-0.000290814	0.00106802	-0.272291	0.785422	0.248708	0.7925	0.935515
PGS002045	Inflammation of the eye	HP:0001634	Mitral valve prolapse	6	0.000299408	0.00102489	0.292136	0.770208	0.24918	0.7677	0.935515
PGS002052	Occlusion and stenosis of precerebral arteries	HP:0001634	Mitral valve prolapse	6	0.000317575	0.0010351	0.306806	0.759018	0.249551	0.7584	0.935515
PGS002069	Functional digestive disorders	HP:0001634	Mitral valve prolapse	6	0.000271694	0.00104252	0.260613	0.794414	0.248445	0.7885	0.935515
PGS002090	Other arthropathies	HP:0001634	Mitral valve prolapse	6	-0.00026814	0.00101488	-0.264208	0.791643	0.248524	0.7949	0.935515
PGS002101	Apolipoprotein A	HP:0001634	Mitral valve prolapse	6	0.000297669	0.00104992	0.283516	0.776806	0.248971	0.7809	0.935515
PGS002104	Hearing difficulty/problems	HP:0001634	Mitral valve prolapse	6	-0.000304865	0.00102828	-0.296479	0.76689	0.249288	0.7672	0.935515
PGS002130	Testosterone (female only)	HP:0001634	Mitral valve prolapse	6	-0.000334286	0.00104026	-0.321349	0.747974	0.249937	0.7497	0.935515
PGS002145	Headaches for 3+ months	HP:0001634	Mitral valve prolapse	6	0.000313057	0.00101987	0.306958	0.758902	0.249555	0.7663	0.935515
PGS002150	LDL direct	HP:0001634	Mitral valve prolapse	6	-0.000273592	0.00103628	-0.264015	0.791792	0.24852	0.788	0.935515
PGS002187	Neutrophil count	HP:0001634	Mitral valve prolapse	6	0.000238912	0.00101096	0.236322	0.813203	0.247935	0.8142	0.935515
PGS002225	Snoring	HP:0001634	Mitral valve prolapse	6	0.000290022	0.00101881	0.284667	0.775924	0.248998	0.7783	0.935515
PGS002227	Mean sphered cell volume	HP:0001634	Mitral valve prolapse	6	0.000269728	0.00102706	0.26262	0.792866	0.248489	0.7913	0.935515
PGS002229	Urate	HP:0001634	Mitral valve prolapse	6	-0.0002787	0.00103976	-0.268043	0.78869	0.248611	0.789	0.935515
PGS002254	Physical activity (self-reported)	HP:0001634	Mitral valve prolapse	6	0.000307433	0.00103834	0.296082	0.767194	0.249278	0.7693	0.935515
PGS002273	COVID-19 infection	HP:0001634	Mitral valve prolapse	6	0.000256576	0.00103765	0.247266	0.804723	0.248159	0.8076	0.935515
PGS002282	Nonalcoholic fatty liver disease	HP:0001634	Mitral valve prolapse	6	-0.000316952	0.00101939	-0.310924	0.755886	0.249659	0.7516	0.935515
PGS002305	Chronic lymphoid leukemia	HP:0001634	Mitral valve prolapse	6	-0.000345109	0.00101618	-0.339613	0.734178	0.250446	0.7418	0.935515
PGS002340	Mean Platelet Volume	HP:0001634	Mitral valve prolapse	6	-0.000301025	0.00103714	-0.290244	0.771655	0.249134	0.7729	0.935515
PGS002345	Red Blood Cell Count	HP:0001634	Mitral valve prolapse	6	-0.000316968	0.00103779	-0.305427	0.760068	0.249516	0.7606	0.935515
PGS002753	Alzheimer's disease	HP:0001634	Mitral valve prolapse	6	-0.000310832	0.00104095	-0.298603	0.765269	0.249342	0.7641	0.935515
PGS002767	Knee osteoarthritis	HP:0001634	Mitral valve prolapse	6	-0.000236484	0.00102113	-0.231592	0.816875	0.247842	0.8147	0.935515
PGS003332	Venous thromboembolism	HP:0001634	Mitral valve prolapse	6	0.000231413	0.00102214	0.226401	0.820909	0.247741	0.8089	0.935515
PGS003361	Age of smoking initiation	HP:0001634	Mitral valve prolapse	6	-0.000280976	0.00104693	-0.268381	0.78843	0.248618	0.7835	0.935515
PGS001443	Mean FA in superior fronto-occipital fasciculus on FA skeleton (L)	HP:0001662	Bradycardia	10	-0.00177198	0.00131883	-1.3436	0.179206	0.270155	0.178	0.935516
PGS000088	Basophil count	HP:0004415	Pulmonary artery stenosis	5	0.00051174	0.000932934	0.548528	0.583381	0.12226	0.5901	0.935544
PGS001637	Volume of thalamus (L)	HP:0000268	Dolichocephaly	16	0.00133879	0.00169088	0.791769	0.428575	0.220589	0.4265	0.935545
PGS002226	Sodium in urine	HP:0000268	Dolichocephaly	16	0.00133872	0.00167299	0.800198	0.423677	0.221157	0.4265	0.935545
PGS002266	Nonsyndromic cleft lip with or without cleft palate	HP:0000268	Dolichocephaly	16	0.00127622	0.00166562	0.766213	0.443626	0.218905	0.4273	0.935545
PGS000967	Coxarthrosis [arthrosis of hip] (time-to-event)	HP:0002353	EEG abnormality	39	0.000903198	0.00263686	0.342528	0.731984	0.163037	0.7405	0.935547
PGS001160	Trunk mass (predicted)	HP:0002353	EEG abnormality	39	0.000888724	0.00260491	0.341173	0.733004	0.162997	0.7403	0.935547
PGS001296	Insulin-dependent diabetes mellitus (time-to-event)	HP:0002353	EEG abnormality	39	-0.000829662	0.00259008	-0.320323	0.748752	0.16241	0.74	0.935547
PGS002972	Height	HP:0001004	Lymphedema	5	-0.000256345	0.000963173	-0.266146	0.79015	0.249447	0.7925	0.935548
PGS002273	COVID-19 infection	HP:0000047	Hypospadias	18	-0.000178804	0.00178421	-0.100215	0.920182	1.19496	0.9216	0.935551
PGS000009	ER-negative Breast Cancer	HP:0030838	Hip pain	14	0.00144653	0.00158551	0.912341	0.361682	0.141492	0.3615	0.935556
PGS000016	Atrial fibrillation	HP:0030838	Hip pain	14	-0.00166335	0.00162854	-1.02137	0.307182	0.150412	0.3028	0.935556
PGS000091	Eosinophil percentage of white cells	HP:0030838	Hip pain	14	-0.00154488	0.00156818	-0.985145	0.324654	0.147337	0.3205	0.935556
PGS000103	Monocyte percentage of white cells	HP:0030838	Hip pain	14	0.00180024	0.00159006	1.13219	0.257671	0.160507	0.2569	0.935556
PGS000106	Neutrophil percentage of white cells	HP:0030838	Hip pain	14	-0.00179466	0.00152858	-1.17407	0.240487	0.164593	0.2417	0.935556
PGS000138	Lifetime Major Depressive Disorder	HP:0030838	Hip pain	14	-0.0014469	0.0015656	-0.924184	0.355485	0.142412	0.3642	0.935556
PGS000161	Renal cancer	HP:0030838	Hip pain	14	-0.00193083	0.00159553	-1.21015	0.226344	0.168231	0.2265	0.935556
PGS000194	Rheumatoid Arthritis (CCP-positive)	HP:0030838	Hip pain	14	-0.00160574	0.00156986	-1.02286	0.306481	0.15054	0.3017	0.935556
PGS000195	Rheumatoid Arthritis (CCP-negative)	HP:0030838	Hip pain	14	-0.00160574	0.00156986	-1.02286	0.306481	0.15054	0.3075	0.935556
PGS000201	Problematic Alcohol Use	HP:0030838	Hip pain	14	0.00180113	0.00161716	1.11376	0.265493	0.158757	0.2691	0.935556
PGS000205	Risk-taking tendency (4-domain principal component model)	HP:0030838	Hip pain	14	-0.00167437	0.00156502	-1.06988	0.284785	0.154703	0.2854	0.935556
PGS000220	C-C motif chemokine 20 (CCL20) serum levels	HP:0030838	Hip pain	14	-0.00160662	0.001609	-0.998523	0.318128	0.148459	0.3138	0.935556
PGS000222	C-C motif chemokine 4 (CCL4) serum levels	HP:0030838	Hip pain	14	-0.0015399	0.00157187	-0.979666	0.327351	0.146881	0.3261	0.935556
PGS000228	Cathepsin L1 (CTSL1) serum levels	HP:0030838	Hip pain	14	-0.00139775	0.00157179	-0.889273	0.373947	0.139733	0.3786	0.935556
PGS000252	Interleukin-6 (IL-6) serum levels	HP:0030838	Hip pain	14	0.00155154	0.00156144	0.993659	0.32049	0.14805	0.324	0.935556
PGS000259	Leptin (LEP) serum levels	HP:0030838	Hip pain	14	-0.0014701	0.00157962	-0.930664	0.352122	0.14292	0.3535	0.935556
PGS000266	Matrix metalloproteinase-12 (MMP-12) serum levels	HP:0030838	Hip pain	14	0.00151457	0.00156939	0.96507	0.334609	0.14568	0.3349	0.935556
PGS000267	Matrix metalloproteinase-3 (MMP-3) serum levels	HP:0030838	Hip pain	14	-0.00189382	0.00156439	-1.21058	0.226177	0.168275	0.224	0.935556
PGS000271	Osteoprotegerin (OPG) serum levels	HP:0030838	Hip pain	14	0.00171721	0.00157643	1.0893	0.276131	0.156478	0.2809	0.935556
PGS000285	Tissue factor (TF) serum levels	HP:0030838	Hip pain	14	0.00157494	0.00157287	1.00132	0.316775	0.148696	0.3118	0.935556
PGS000315	Immunoglobulin E (IgE)	HP:0030838	Hip pain	14	0.00159146	0.00159731	0.996337	0.319188	0.148275	0.3197	0.935556
PGS000324	Enthesitis-related Juvenile Idiophatic Arthritis	HP:0030838	Hip pain	14	-0.00169077	0.00160987	-1.05025	0.29371	0.152943	0.3014	0.935556
PGS000325	Oligoarthritis Juvenile Idiophatic Arthritis	HP:0030838	Hip pain	14	0.00171079	0.00156792	1.09112	0.275332	0.156645	0.2556	0.935556
PGS000341	Systemic sclerosis	HP:0030838	Hip pain	14	0.0015077	0.00159828	0.94333	0.345609	0.143925	0.3387	0.935556
PGS000543	Cancer of other female genital organs	HP:0030838	Hip pain	14	0.00184631	0.00162757	1.13439	0.256744	0.160719	0.2597	0.935556
PGS000645	Lymphoid leukemia	HP:0030838	Hip pain	14	-0.00195434	0.00157145	-1.24365	0.213752	0.171708	0.213	0.935556
PGS000652	Multiple myeloma	HP:0030838	Hip pain	14	-0.00186719	0.00156092	-1.19621	0.231734	0.166812	0.2352	0.935556
PGS000666	Body surface area-indexed left ventricular end-systolic volume	HP:0030838	Hip pain	14	0.00161095	0.00156487	1.02945	0.303374	0.151113	0.3019	0.935556
PGS000674	AST to ALT ratio	HP:0030838	Hip pain	14	-0.00172542	0.00154809	-1.11455	0.265156	0.158831	0.266	0.935556
PGS000681	Direct bilirubin [umol/L]	HP:0030838	Hip pain	14	0.0014159	0.00158188	0.89507	0.370841	0.140171	0.3673	0.935556
PGS000708	Kidney failure	HP:0030838	Hip pain	14	-0.00185416	0.00156785	-1.18262	0.23708	0.165445	0.2373	0.935556
PGS000710	Myocardial infarction	HP:0030838	Hip pain	14	-0.00143057	0.00156177	-0.915996	0.359762	0.141774	0.3602	0.935556
PGS000718	Beta-blocker survival benefit	HP:0030838	Hip pain	14	0.00163264	0.00158841	1.02784	0.304129	0.150973	0.3126	0.935556
PGS000819	Diabetic retinopathy	HP:0030838	Hip pain	14	0.0016678	0.00153711	1.08502	0.278024	0.156084	0.2817	0.935556
PGS000837	Insulin sensitivity index	HP:0030838	Hip pain	14	-0.00148473	0.00157776	-0.941038	0.346781	0.143742	0.3514	0.935556
PGS000839	Two hour glucose during OGTT	HP:0030838	Hip pain	14	-0.0018049	0.00156183	-1.15563	0.247951	0.162776	0.2495	0.935556
PGS000871	Insulin secretion	HP:0030838	Hip pain	14	-0.00193697	0.00158311	-1.22352	0.221254	0.169608	0.2218	0.935556
PGS000874	Chronic lymphocytic leukemia	HP:0030838	Hip pain	14	-0.00172369	0.00155085	-1.11145	0.266489	0.158539	0.2672	0.935556
PGS000877	Insulin resistance	HP:0030838	Hip pain	14	0.00177929	0.00155689	1.14285	0.253218	0.161533	0.2522	0.935556
PGS000905	PR interval	HP:0030838	Hip pain	14	-0.00195667	0.00159979	-1.22308	0.221422	0.169561	0.2273	0.935556
PGS000914	Abnormal electrocardiogram	HP:0030838	Hip pain	14	0.00144955	0.00158874	0.912389	0.361657	0.141495	0.3614	0.935556
PGS000924	Disorders of porphyrin and bilirubin metabolism (time-to-event)	HP:0030838	Hip pain	14	0.00142194	0.00158957	0.894543	0.371123	0.140131	0.3669	0.935556
PGS000939	Hiatus hernia	HP:0030838	Hip pain	14	0.00174462	0.00156693	1.1134	0.26565	0.158723	0.2676	0.935556
PGS000945	Dementia in alzheimer's disease (time-to-event)	HP:0030838	Hip pain	14	0.00189187	0.00162732	1.16256	0.245123	0.163456	0.2419	0.935556
PGS000946	Unspecified dementia (time-to-event)	HP:0030838	Hip pain	14	0.00173525	0.00162279	1.0693	0.285043	0.154651	0.2884	0.935556
PGS000947	Mouth ulcers	HP:0030838	Hip pain	14	-0.00152291	0.00158829	-0.958835	0.33774	0.145173	0.3325	0.935556
PGS000950	Skin changes due to chronic exposure to nonionising radiation (time-to-event)	HP:0030838	Hip pain	14	-0.00178577	0.00158148	-1.12917	0.258939	0.160219	0.2555	0.935556
PGS000959	Connective tissue disorder	HP:0030838	Hip pain	14	-0.00157332	0.00159323	-0.987501	0.323498	0.147533	0.327	0.935556
PGS000967	Coxarthrosis [arthrosis of hip] (time-to-event)	HP:0030838	Hip pain	14	0.00192499	0.00158825	1.21203	0.225624	0.168423	0.2277	0.935556
PGS000977	MCV seropositivity for Merkel Cell Polyomavirus	HP:0030838	Hip pain	14	-0.00138479	0.00156802	-0.883146	0.377247	0.139273	0.3742	0.935556
PGS000994	Tea intake	HP:0030838	Hip pain	14	-0.00195202	0.00160705	-1.21466	0.224617	0.168694	0.2272	0.935556
PGS000995	Dentures	HP:0030838	Hip pain	14	-0.00140176	0.00158275	-0.885649	0.375897	0.139461	0.3693	0.935556
PGS000998	Comparative body height at age 10	HP:0030838	Hip pain	14	-0.00142331	0.00157241	-0.905175	0.365465	0.14094	0.3561	0.935556
PGS001004	Number of non-cancer illnesses	HP:0030838	Hip pain	14	0.00145253	0.00156701	0.926945	0.35405	0.142628	0.3672	0.935556
PGS001011	Viral warts (time-to-event)	HP:0030838	Hip pain	14	0.00147265	0.00156496	0.941017	0.346792	0.14374	0.3264	0.935556
PGS001013	Macular degeneration	HP:0030838	Hip pain	14	0.00158724	0.00157523	1.00762	0.313738	0.149232	0.3129	0.935556
PGS001017	Suffer from 'nerves'	HP:0030838	Hip pain	14	-0.00146047	0.00158044	-0.924089	0.355534	0.142404	0.3534	0.935556
PGS001021	Feelings of worry or anxiety	HP:0030838	Hip pain	14	0.00148291	0.00158706	0.93437	0.350209	0.143213	0.3444	0.935556
PGS001025	Nonrheumatic aortic valve disorders (time-to-event)	HP:0030838	Hip pain	14	0.00166809	0.00157698	1.05778	0.290264	0.153615	0.2972	0.935556
PGS001028	Diabetic eye disease	HP:0030838	Hip pain	14	0.00199573	0.00159124	1.25419	0.209896	0.172821	0.2102	0.935556
PGS001049	Risk taking behaviour	HP:0030838	Hip pain	14	-0.00155848	0.00155348	-1.00322	0.315859	0.148857	0.3089	0.935556
PGS001050	Diaphragmatic hernia (time-to-event)	HP:0030838	Hip pain	14	0.00176622	0.00157886	1.11866	0.263397	0.15922	0.2673	0.935556
PGS001074	Types of physical activity in last 4 weeks (other exercises)	HP:0030838	Hip pain	14	0.00160264	0.0015761	1.01683	0.309336	0.150021	0.313	0.935556
PGS001082	MC VP1 antigen for Merkel Cell Polyomavirus	HP:0030838	Hip pain	14	-0.0015491	0.0015728	-0.984933	0.324758	0.147319	0.3328	0.935556
PGS001102	Body fat percentage (left arm)	HP:0030838	Hip pain	14	-0.00138565	0.00156457	-0.885642	0.3759	0.13946	0.3708	0.935556
PGS001105	Body fat percentage (trunk fat)	HP:0030838	Hip pain	14	-0.0015236	0.00158668	-0.960245	0.33703	0.145287	0.3399	0.935556
PGS001119	Left hand grip strength	HP:0030838	Hip pain	14	0.00150546	0.00156906	0.959461	0.337425	0.145223	0.3402	0.935556
PGS001131	Zoster [herpes zoster] (time-to-event)	HP:0030838	Hip pain	14	0.00163246	0.0015948	1.02361	0.306124	0.150606	0.3001	0.935556
PGS001137	Retinal detachment	HP:0030838	Hip pain	14	-0.00145334	0.00156083	-0.931135	0.351879	0.142958	0.3563	0.935556
PGS001144	Arm fat mass (L)	HP:0030838	Hip pain	14	-0.00163861	0.00154689	-1.05929	0.289574	0.15375	0.2914	0.935556
PGS001145	Arm fat mass (R)	HP:0030838	Hip pain	14	-0.00141227	0.00154577	-0.913636	0.361001	0.141592	0.362	0.935556
PGS001146	Arm fat-free mass (R)	HP:0030838	Hip pain	14	-0.00195417	0.00155706	-1.25503	0.209591	0.17291	0.2096	0.935556
PGS001147	Leg fat mass (R)	HP:0030838	Hip pain	14	-0.00139204	0.00155154	-0.897203	0.369702	0.140332	0.3729	0.935556
PGS001148	Trunk fat mass	HP:0030838	Hip pain	14	-0.0016403	0.00156961	-1.04504	0.296111	0.152481	0.2899	0.935556
PGS001153	Folic acid or folate (Vitamin B9)	HP:0030838	Hip pain	14	0.00160447	0.00157001	1.02195	0.306907	0.150462	0.3032	0.935556
PGS001155	Impedance (left leg)	HP:0030838	Hip pain	14	0.00145817	0.00154915	0.94127	0.346663	0.14376	0.3499	0.935556
PGS001157	Impedance (right leg)	HP:0030838	Hip pain	14	0.00142358	0.00154879	0.919152	0.35811	0.142019	0.3622	0.935556
PGS001165	Arm fat free mass (L)	HP:0030838	Hip pain	14	-0.00151223	0.0015604	-0.96913	0.33258	0.146012	0.3337	0.935556
PGS001230	Body weight	HP:0030838	Hip pain	14	-0.0016089	0.00154746	-1.0397	0.298584	0.152011	0.302	0.935556
PGS001242	Ankle spacing width (L)	HP:0030838	Hip pain	14	-0.00183619	0.00154955	-1.18498	0.236143	0.165682	0.234	0.935556
PGS001250	Calculus of kidney and ureter (time-to-event)	HP:0030838	Hip pain	14	-0.00146134	0.0015838	-0.922675	0.356271	0.142294	0.3518	0.935556
PGS001262	Vascular/heart problems diagnosed by doctor Angina	HP:0030838	Hip pain	14	-0.00167899	0.0015673	-1.07127	0.284158	0.154829	0.2851	0.935556
PGS001275	Other retinal disorders (time-to-event)	HP:0030838	Hip pain	14	0.00146208	0.0015801	0.925307	0.354901	0.1425	0.3518	0.935556
PGS001282	Migraine (time-to-event)	HP:0030838	Hip pain	14	-0.00147022	0.00159944	-0.919209	0.35808	0.142024	0.3467	0.935556
PGS001296	Insulin-dependent diabetes mellitus (time-to-event)	HP:0030838	Hip pain	14	0.00150523	0.00156024	0.964739	0.334774	0.145653	0.3315	0.935556
PGS001298	Obesity (time-to-event)	HP:0030838	Hip pain	14	0.00174155	0.00157066	1.1088	0.267628	0.158291	0.2673	0.935556
PGS001314	Acute myocardial infarction (time-to-event)	HP:0030838	Hip pain	14	-0.00137242	0.00155748	-0.881178	0.378311	0.139126	0.3776	0.935556
PGS001331	Crohns disease	HP:0030838	Hip pain	14	0.00140104	0.00159696	0.877314	0.380405	0.138839	0.3804	0.935556
PGS001347	Family history of Alzheimer's/dementia	HP:0030838	Hip pain	14	0.00175932	0.00162701	1.08132	0.279663	0.155745	0.2923	0.935556
PGS001366	6mm strong meridian (R)	HP:0030838	Hip pain	14	-0.00193497	0.00156867	-1.23351	0.217508	0.170645	0.225	0.935556
PGS001377	Basophill %	HP:0030838	Hip pain	14	-0.0014618	0.00155251	-0.941571	0.346508	0.143785	0.348	0.935556
PGS001385	Degree bothered by headaches in the last 3 months	HP:0030838	Hip pain	14	-0.00178313	0.00156761	-1.13748	0.255452	0.161016	0.259	0.935556
PGS001386	Degree bothered by pain in arms/legs/joints in the past 3 months	HP:0030838	Hip pain	14	-0.00177962	0.00158927	-1.11977	0.262925	0.159325	0.2612	0.935556
PGS001393	Father's age at death	HP:0030838	Hip pain	14	0.00177724	0.00157295	1.12988	0.258642	0.160287	0.2689	0.935556
PGS001396	Frequency of unenthusiasm / disinterest in last 2 weeks	HP:0030838	Hip pain	14	0.00139679	0.00157966	0.884232	0.376661	0.139355	0.3742	0.935556
PGS001415	Mean FA in anterior limb of internal capsule on FA skeleton (L)	HP:0030838	Hip pain	14	0.00198642	0.00156875	1.26624	0.205551	0.174106	0.2186	0.935556
PGS001421	Mean FA in cingulum hippocampus on FA skeleton (L)	HP:0030838	Hip pain	14	-0.00178326	0.00158449	-1.12544	0.260515	0.159864	0.2684	0.935556
PGS001424	Mean FA in external capsule on FA skeleton (R)	HP:0030838	Hip pain	14	0.00169881	0.00157635	1.07769	0.281281	0.155413	0.2882	0.935556
PGS001429	Mean FA in middle cerebellar peduncle on FA skeleton	HP:0030838	Hip pain	14	-0.0016097	0.00159491	-1.00927	0.312946	0.149373	0.3221	0.935556
PGS001439	Mean FA in superior cerebellar peduncle on FA skeleton (L)	HP:0030838	Hip pain	14	0.00167216	0.00156502	1.06846	0.285423	0.154575	0.2929	0.935556
PGS001443	Mean FA in superior fronto-occipital fasciculus on FA skeleton (L)	HP:0030838	Hip pain	14	-0.00188298	0.00155994	-1.20709	0.227518	0.167918	0.2296	0.935556
PGS001448	Mean FA in tapetum on FA skeleton (R)	HP:0030838	Hip pain	14	0.0016633	0.00156421	1.06335	0.287733	0.154114	0.2818	0.935556
PGS001450	Mean ICVF in anterior corona radiata on FA skeleton (L)	HP:0030838	Hip pain	14	-0.00161897	0.00156951	-1.03151	0.302406	0.151293	0.2998	0.935556
PGS001452	Mean ICVF in anterior limb of internal capsule on FA skeleton (L)	HP:0030838	Hip pain	14	-0.00161756	0.00158777	-1.01876	0.30842	0.150187	0.3127	0.935556
PGS001465	Mean ICVF in fornix on FA skeleton	HP:0030838	Hip pain	14	0.00142127	0.00156395	0.908769	0.363565	0.141216	0.3644	0.935556
PGS001466	Mean ICVF in genu of corpus callosum on FA skeleton	HP:0030838	Hip pain	14	-0.0014875	0.00156734	-0.94906	0.342687	0.144384	0.3385	0.935556
PGS001470	Mean ICVF in medial lemniscus on FA skeleton (R)	HP:0030838	Hip pain	14	-0.00148087	0.00156331	-0.947263	0.343601	0.144239	0.3324	0.935556
PGS001471	Mean ICVF in middle cerebellar peduncle on FA skeleton	HP:0030838	Hip pain	14	-0.00169734	0.00156149	-1.087	0.277149	0.156265	0.2792	0.935556
PGS001475	Mean ICVF in posterior limb of internal capsule on FA skeleton (R)	HP:0030838	Hip pain	14	-0.00139387	0.00156664	-0.889716	0.373709	0.139766	0.3767	0.935556
PGS001481	Mean ICVF in sagittal stratum on FA skeleton (R)	HP:0030838	Hip pain	14	-0.00179476	0.00158098	-1.13522	0.256397	0.160799	0.2599	0.935556
PGS001482	Mean ICVF in superior cerebellar peduncle on FA skeleton (L)	HP:0030838	Hip pain	14	0.00185519	0.00157709	1.17634	0.239578	0.164818	0.243	0.935556
PGS001487	Mean ICVF in superior fronto-occipital fasciculus on FA skeleton (R)	HP:0030838	Hip pain	14	-0.00137574	0.00154849	-0.88844	0.374394	0.13967	0.3737	0.935556
PGS001488	Mean ICVF in superior longitudinal fasciculus on FA skeleton (L)	HP:0030838	Hip pain	14	-0.00181184	0.00158341	-1.14426	0.252631	0.16167	0.2541	0.935556
PGS001492	Mean ICVF in uncinate fasciculus on FA skeleton (R)	HP:0030838	Hip pain	14	0.00141286	0.00156684	0.90173	0.367292	0.140677	0.3626	0.935556
PGS001498	Mean ISOVF in external capsule on FA skeleton (L)	HP:0030838	Hip pain	14	0.00198012	0.00154618	1.28065	0.200441	0.175658	0.2055	0.935556
PGS001504	Mean ISOVF in superior cerebellar peduncle on FA skeleton (R)	HP:0030838	Hip pain	14	-0.00183825	0.0015778	-1.16507	0.244108	0.163703	0.2459	0.935556
PGS001513	Median T2star in thalamus (R)	HP:0030838	Hip pain	14	0.00152446	0.00157147	0.97008	0.332106	0.14609	0.3348	0.935556
PGS001533	Tinnitus severity	HP:0030838	Hip pain	14	-0.00197047	0.00159571	-1.23485	0.217007	0.170786	0.2167	0.935556
PGS001534	Total Volume of white matter hyperintensities (from T1 and T2 FLAIR images)	HP:0030838	Hip pain	14	0.00162646	0.00160026	1.01637	0.309557	0.149981	0.3018	0.935556
PGS001536	Vitiligo (time-to-event)	HP:0030838	Hip pain	14	0.00165809	0.00157883	1.0502	0.293733	0.152939	0.2877	0.935556
PGS001538	Volume of accumbens (R)	HP:0030838	Hip pain	14	0.00193579	0.00154621	1.25195	0.210711	0.172584	0.2181	0.935556
PGS001555	Volume of grey matter in Crus II Cerebellum (R)	HP:0030838	Hip pain	14	-0.00159617	0.00163273	-0.97761	0.328367	0.146711	0.3383	0.935556
PGS001569	Volume of grey matter in Insular Cortex (L)	HP:0030838	Hip pain	14	-0.00179025	0.0015719	-1.13891	0.254856	0.161153	0.2546	0.935556
PGS001570	Volume of grey matter in Insular Cortex (R)	HP:0030838	Hip pain	14	-0.0014405	0.00157761	-0.91309	0.361288	0.141549	0.3614	0.935556
PGS001572	Volume of grey matter in IX Cerebellum (L)	HP:0030838	Hip pain	14	0.00160582	0.00155206	1.03463	0.300945	0.151566	0.3012	0.935556
PGS001583	Volume of grey matter in Parahippocampal Gyrus, anterior division (L)	HP:0030838	Hip pain	14	0.00160357	0.0015676	1.02295	0.306436	0.150549	0.3023	0.935556
PGS001589	Volume of grey matter in Planum Temporale (L)	HP:0030838	Hip pain	14	-0.00192952	0.00157119	-1.22806	0.219547	0.170078	0.2258	0.935556
PGS001591	Volume of grey matter in Precentral Gyrus (R)	HP:0030838	Hip pain	14	-0.00170282	0.00154131	-1.10478	0.269366	0.157914	0.2705	0.935556
PGS001593	Volume of grey matter in Putamen (L)	HP:0030838	Hip pain	14	0.00169657	0.00155704	1.08961	0.275997	0.156506	0.2762	0.935556
PGS001597	Volume of grey matter in Superior Frontal Gyrus (L)	HP:0030838	Hip pain	14	-0.00149975	0.00153156	-0.979226	0.327568	0.146845	0.3229	0.935556
PGS001606	Volume of grey matter in Temporal Pole (L)	HP:0030838	Hip pain	14	0.00142939	0.00157716	0.906305	0.364867	0.141027	0.3729	0.935556
PGS001613	Volume of grey matter in Ventral Striatum (R)	HP:0030838	Hip pain	14	0.00147294	0.00154152	0.955513	0.339416	0.144904	0.3378	0.935556
PGS001628	Volume of grey matter in VIIIb Cerebellum (R)	HP:0030838	Hip pain	14	-0.00148547	0.00159685	-0.93025	0.352337	0.142888	0.3404	0.935556
PGS001632	Volume of pallidum (R)	HP:0030838	Hip pain	14	-0.00152741	0.00156203	-0.97784	0.328253	0.14673	0.3292	0.935556
PGS001633	Volume of peripheral cortical grey matter	HP:0030838	Hip pain	14	-0.00163667	0.00153605	-1.06551	0.286756	0.154308	0.2835	0.935556
PGS001634	Volume of peripheral cortical grey matter (normalised for head size)	HP:0030838	Hip pain	14	0.00177896	0.00156143	1.13931	0.254687	0.161192	0.2488	0.935556
PGS001635	Volume of putamen (L)	HP:0030838	Hip pain	14	0.00167391	0.00155867	1.07394	0.282961	0.155071	0.2818	0.935556
PGS001636	Volume of putamen (R)	HP:0030838	Hip pain	14	0.00146087	0.0015236	0.958827	0.337744	0.145172	0.3391	0.935556
PGS001640	Volume of white matter	HP:0030838	Hip pain	14	-0.00136521	0.00155592	-0.877431	0.380342	0.138848	0.3777	0.935556
PGS001649	WA FA in tract corticospinal tract (R)	HP:0030838	Hip pain	14	0.00179489	0.00160565	1.11786	0.263741	0.159144	0.2615	0.935556
PGS001650	WA FA in tract forceps major	HP:0030838	Hip pain	14	0.00158498	0.00156634	1.0119	0.311691	0.149597	0.303	0.935556
PGS001653	WA FA in tract inferior fronto-occipital fasciculus (R)	HP:0030838	Hip pain	14	-0.00185084	0.00159384	-1.16124	0.24566	0.163326	0.252	0.935556
PGS001654	WA FA in tract inferior longitudinal fasciculus (L)	HP:0030838	Hip pain	14	-0.00135182	0.00154668	-0.874016	0.382198	0.138595	0.3801	0.935556
PGS001656	WA FA in tract posterior thalamic radiation (L)	HP:0030838	Hip pain	14	-0.00151857	0.00154608	-0.982209	0.326097	0.147092	0.3288	0.935556
PGS001657	WA FA in tract posterior thalamic radiation (R)	HP:0030838	Hip pain	14	-0.00167093	0.00156924	-1.0648	0.287073	0.154245	0.2972	0.935556
PGS001671	WA ICVF in tract inferior fronto-occipital fasciculus (L)	HP:0030838	Hip pain	14	-0.00139395	0.00156201	-0.892408	0.372265	0.139969	0.3679	0.935556
PGS001674	WA ICVF in tract inferior longitudinal fasciculus (R)	HP:0030838	Hip pain	14	-0.00158994	0.00158244	-1.00474	0.315125	0.148986	0.319	0.935556
PGS001682	WA ICVF in tract superior longitudinal fasciculus (L)	HP:0030838	Hip pain	14	-0.00180915	0.00159062	-1.13739	0.255493	0.161006	0.2509	0.935556
PGS001687	WA ICVF in tract uncinate fasciculus (R)	HP:0030838	Hip pain	14	0.00152162	0.00156195	0.97418	0.330067	0.146428	0.3242	0.935556
PGS001692	WA ISOVF in tract cingulate gyrus part of cingulum (R)	HP:0030838	Hip pain	14	-0.00155526	0.00158546	-0.980952	0.326717	0.146988	0.3307	0.935556
PGS001698	WA ISOVF in tract superior longitudinal fasciculus (L)	HP:0030838	Hip pain	14	0.00199268	0.00157382	1.26614	0.205586	0.174095	0.2116	0.935556
PGS001701	WA ISOVF in tract superior thalamic radiation (R)	HP:0030838	Hip pain	14	0.00145456	0.00157968	0.92079	0.357254	0.142147	0.3537	0.935556
PGS001707	WA L1 in tract inferior longitudinal fasciculus (L)	HP:0030838	Hip pain	14	0.00140906	0.00159389	0.884036	0.376767	0.13934	0.3754	0.935556
PGS001728	WA L2 in tract uncinate fasciculus (R)	HP:0030838	Hip pain	14	-0.00156192	0.00155935	-1.00164	0.316618	0.148724	0.3205	0.935556
PGS001729	WA L3 in tract acoustic radiation (R)	HP:0030838	Hip pain	14	-0.00146044	0.00157901	-0.924908	0.355108	0.142469	0.3602	0.935556
PGS001733	WA L3 in tract cingulate gyrus part of cingulum (R)	HP:0030838	Hip pain	14	-0.00179645	0.00154688	-1.16134	0.245622	0.163335	0.2479	0.935556
PGS001734	WA L3 in tract forceps minor	HP:0030838	Hip pain	14	-0.00140231	0.00157676	-0.889363	0.373899	0.13974	0.3715	0.935556
PGS001741	WA L3 in tract superior thalamic radiation (R)	HP:0030838	Hip pain	14	-0.00159395	0.00156932	-1.01569	0.309881	0.149922	0.3119	0.935556
PGS001746	WA MD in tract cingulate gyrus part of cingulum (L)	HP:0030838	Hip pain	14	-0.00164524	0.00157967	-1.04151	0.297745	0.15217	0.2987	0.935556
PGS001752	WA MD in tract inferior longitudinal fasciculus (L)	HP:0030838	Hip pain	14	0.00153438	0.00159128	0.96424	0.335024	0.145612	0.3304	0.935556
PGS001756	WA MD in tract superior thalamic radiation (R)	HP:0030838	Hip pain	14	-0.00195067	0.0015806	-1.23413	0.217278	0.17071	0.2186	0.935556
PGS001759	WA MO in tract forceps minor	HP:0030838	Hip pain	14	-0.00150888	0.00159094	-0.94842	0.343012	0.144332	0.3453	0.935556
PGS001767	WA OD in tract inferior longitudinal fasciculus (R)	HP:0030838	Hip pain	14	0.00173116	0.00159165	1.08765	0.276859	0.156326	0.2738	0.935556
PGS001771	WA OD in tract superior thalamic radiation (R)	HP:0030838	Hip pain	14	-0.00153843	0.00156167	-0.985116	0.324668	0.147334	0.3236	0.935556
PGS001779	Brugada syndrome	HP:0030838	Hip pain	14	-0.00200478	0.00159763	-1.25485	0.209659	0.17289	0.2123	0.935556
PGS001795	Uterine cancer	HP:0030838	Hip pain	14	-0.00180082	0.00160572	-1.1215	0.262188	0.159489	0.2546	0.935556
PGS001800	Forced expiratory volume (FEV1)	HP:0030838	Hip pain	14	-0.00171662	0.0016063	-1.06867	0.285325	0.154595	0.2798	0.935556
PGS002020	Benign neoplasm of other parts of digestive system	HP:0030838	Hip pain	14	-0.00163441	0.00157637	-1.03682	0.299925	0.151757	0.2969	0.935556
