## Supplemental Tables for "Complex trait associations in rare diseases and impacts on Mendelian variant interpretation" (part 44 of 96)

### Sheet: TableS2 (continued)
prs_id	prs_desc	hpo_id	hpo_desc	case_n	coef	std_err	z_val	p_val	r_sq	emp_p	fdr
PGS002031	Disorders of iron metabolism	HP:0030838	Hip pain	14	-0.00202539	0.00155229	-1.30477	0.192097	0.178294	0.2199	0.935556
PGS002032	Disorders of bilirubin excretion	HP:0030838	Hip pain	14	0.00148311	0.00159647	0.928993	0.352988	0.142789	0.3526	0.935556
PGS002045	Inflammation of the eye	HP:0030838	Hip pain	14	0.00158397	0.00156369	1.01297	0.311178	0.149689	0.3115	0.935556
PGS002049	Pulmonary heart disease	HP:0030838	Hip pain	14	-0.00150041	0.00156872	-0.956452	0.338941	0.14498	0.3382	0.935556
PGS002051	Congestive heart failure; nonhypertensive	HP:0030838	Hip pain	14	-0.00185421	0.00160536	-1.15501	0.248202	0.162716	0.2514	0.935556
PGS002053	Cerebrovascular disease	HP:0030838	Hip pain	14	-0.00139362	0.00159312	-0.874775	0.381785	0.138651	0.3789	0.935556
PGS002055	Peripheral vascular disease, unspecified	HP:0030838	Hip pain	14	-0.00140633	0.00155225	-0.905995	0.36503	0.141003	0.3534	0.935556
PGS002057	Varicose veins	HP:0030838	Hip pain	14	-0.00196733	0.0015847	-1.24145	0.214562	0.171477	0.2173	0.935556
PGS002060	Nasal polyps	HP:0030838	Hip pain	14	0.00177907	0.00157215	1.13161	0.257911	0.160453	0.2522	0.935556
PGS002074	Hematuria	HP:0030838	Hip pain	14	-0.00177188	0.00157814	-1.12277	0.261651	0.159609	0.2702	0.935556
PGS002076	Hyperplasia of prostate	HP:0030838	Hip pain	14	0.00182034	0.00157655	1.15464	0.248356	0.162679	0.255	0.935556
PGS002077	Endometriosis	HP:0030838	Hip pain	14	-0.00145918	0.0016057	-0.908752	0.363574	0.141215	0.3567	0.935556
PGS002078	Genital prolapse	HP:0030838	Hip pain	14	0.00143748	0.00155591	0.92388	0.355643	0.142388	0.3414	0.935556
PGS002085	Seborrheic keratosis	HP:0030838	Hip pain	14	-0.0016052	0.00153545	-1.04543	0.295933	0.152515	0.2959	0.935556
PGS002087	Sebaceous cyst	HP:0030838	Hip pain	14	0.00180661	0.00161861	1.11614	0.264474	0.158982	0.2594	0.935556
PGS002098	Recent poor appetite or overeating	HP:0030838	Hip pain	14	-0.0019125	0.00156558	-1.22159	0.221985	0.169408	0.2224	0.935556
PGS002100	Ankle spacing width	HP:0030838	Hip pain	14	-0.00172166	0.00156313	-1.10141	0.270829	0.1576	0.2737	0.935556
PGS002102	Apolipoprotein B	HP:0030838	Hip pain	14	0.00148847	0.00159482	0.933318	0.350751	0.14313	0.3539	0.935556
PGS002103	avMSE	HP:0030838	Hip pain	14	0.0017809	0.00155842	1.14276	0.253256	0.161524	0.2514	0.935556
PGS002104	Hearing difficulty/problems	HP:0030838	Hip pain	14	-0.00148759	0.0015689	-0.948178	0.343136	0.144313	0.3422	0.935556
PGS002108	Cholesterol	HP:0030838	Hip pain	14	0.00142077	0.00156894	0.905563	0.365259	0.14097	0.3614	0.935556
PGS002109	Hair colour (natural, before greying)	HP:0030838	Hip pain	14	-0.00195396	0.00157806	-1.2382	0.215763	0.171136	0.2228	0.935556
PGS002118	PQ interval	HP:0030838	Hip pain	14	0.00141381	0.00156767	0.901857	0.367225	0.140687	0.3676	0.935556
PGS002146	Standing height	HP:0030838	Hip pain	14	-0.00178166	0.00155991	-1.14215	0.253506	0.161466	0.2497	0.935556
PGS002151	Handedness (chirality/laterality)	HP:0030838	Hip pain	14	-0.00173351	0.00158615	-1.0929	0.274548	0.15681	0.2679	0.935556
PGS002187	Neutrophil count	HP:0030838	Hip pain	14	-0.00145761	0.00154246	-0.944993	0.344759	0.144058	0.341	0.935556
PGS002194	Reticulocyte count	HP:0030838	Hip pain	14	0.00156111	0.00155908	1.0013	0.316783	0.148695	0.3081	0.935556
PGS002204	Hair/balding pattern	HP:0030838	Hip pain	14	-0.00153421	0.00154446	-0.99336	0.320636	0.148024	0.3194	0.935556
PGS002207	Mean corpuscular volume	HP:0030838	Hip pain	14	0.00176393	0.00156513	1.12702	0.259848	0.160014	0.258	0.935556
PGS002221	Mean reticulocyte volume	HP:0030838	Hip pain	14	0.00170313	0.00158278	1.07604	0.282021	0.155262	0.2875	0.935556
PGS002223	Sensitive stomach	HP:0030838	Hip pain	14	-0.00158726	0.00153949	-1.03103	0.302632	0.151251	0.2972	0.935556
PGS002224	Sitting height	HP:0030838	Hip pain	14	-0.00158534	0.00158454	-1.0005	0.317171	0.148627	0.3202	0.935556
PGS002254	Physical activity (self-reported)	HP:0030838	Hip pain	14	-0.00198416	0.00158401	-1.25261	0.21047	0.172654	0.2168	0.935556
PGS002266	Nonsyndromic cleft lip with or without cleft palate	HP:0030838	Hip pain	14	0.00169671	0.00155919	1.0882	0.276618	0.156376	0.2732	0.935556
PGS002318	Chronotype (morning person)	HP:0030838	Hip pain	14	0.0017777	0.00155426	1.14376	0.252838	0.161622	0.2609	0.935556
PGS002325	Eosinophil count	HP:0030838	Hip pain	14	-0.00187042	0.00157809	-1.18524	0.236041	0.165708	0.2371	0.935556
PGS002336	Hypothyroidism	HP:0030838	Hip pain	14	-0.00192874	0.00158218	-1.21904	0.222951	0.169144	0.2267	0.935556
PGS002343	Platelet count	HP:0030838	Hip pain	14	0.00178988	0.00155684	1.14969	0.250388	0.162197	0.2506	0.935556
PGS002344	Psoriasis	HP:0030838	Hip pain	14	-0.00189507	0.00157451	-1.2036	0.228866	0.167562	0.2294	0.935556
PGS002346	Red Blood Cell Distribution Width	HP:0030838	Hip pain	14	0.00189266	0.00156846	1.2067	0.227668	0.167879	0.2299	0.935556
PGS002351	Thyroid (self-reported conditions)	HP:0030838	Hip pain	14	-0.00190014	0.00156838	-1.21153	0.225815	0.168372	0.2247	0.935556
PGS002737	Endometrial cancer	HP:0030838	Hip pain	14	0.00154014	0.00158625	0.970937	0.331679	0.146161	0.3339	0.935556
PGS002760	Epilepsy	HP:0030838	Hip pain	14	0.00194802	0.00158168	1.23162	0.218215	0.170448	0.2133	0.935556
PGS002813	Visceral adipose tissue volumes adjusted for BMI and height	HP:0030838	Hip pain	14	-0.00164608	0.0015775	-1.04347	0.296837	0.152342	0.2928	0.935556
PGS002912	Drinking Status	HP:0030838	Hip pain	14	0.00161527	0.00156638	1.03121	0.302547	0.151267	0.3022	0.935556
PGS002937	Glucose	HP:0030838	Hip pain	14	-0.00165115	0.00158997	-1.03848	0.299153	0.151903	0.3039	0.935556
PGS002972	Height	HP:0030838	Hip pain	14	-0.00165833	0.00160943	-1.03039	0.302934	0.151195	0.3036	0.935556
PGS003308	estimated glomerular filtration rate (Cystatin C)	HP:0030838	Hip pain	14	0.00174943	0.00157097	1.1136	0.265564	0.158742	0.2677	0.935556
PGS003389	Cervical cancer	HP:0030838	Hip pain	14	-0.00156833	0.00156618	-1.00138	0.316747	0.148701	0.3189	0.935556
PGS001135	Arthritis (nos)	HP:0010628	Facial palsy	5	-2.57234e-05	0.000951953	-0.0270217	0.978445	0.176858	0.9806	0.935559
PGS000829	Body mass index (male)	HP:0001156	Brachydactyly	13	0.000348623	0.00144976	0.24047	0.809987	0.0874018	0.8112	0.935571
PGS002195	Sex hormone binding globulin (SHBG)	HP:0001845	Overlapping toe	5	-0.000646532	0.000953447	-0.678099	0.497775	0.16796	0.5055	0.935575
PGS001164	Testicular cancer	HP:0001761	Pes cavus	10	-9.38281e-05	0.00133149	-0.0704687	0.943827	0.143655	0.9441	0.935582
PGS001266	Deep vein thrombosis (diagnosed by doctor)	HP:0001761	Pes cavus	10	-8.99567e-05	0.00131794	-0.0682553	0.945588	0.143642	0.9411	0.935582
PGS001358	3mm cylindrical power (R)	HP:0001761	Pes cavus	10	8.58119e-05	0.00132355	0.0648346	0.948311	0.143623	0.9459	0.935582
PGS001424	Mean FA in external capsule on FA skeleton (R)	HP:0001761	Pes cavus	10	-8.91137e-05	0.00133346	-0.0668289	0.946724	0.143634	0.9456	0.935582
PGS001441	Mean FA in superior corona radiata on FA skeleton (L)	HP:0001761	Pes cavus	10	-9.11072e-05	0.00134879	-0.0675474	0.946152	0.143638	0.9457	0.935582
PGS001749	WA MD in tract forceps minor	HP:0001761	Pes cavus	10	9.94523e-05	0.00131468	0.0756476	0.939706	0.143687	0.9431	0.935582
PGS001767	WA OD in tract inferior longitudinal fasciculus (R)	HP:0001761	Pes cavus	10	-9.65181e-05	0.00134641	-0.0716854	0.942858	0.143662	0.9451	0.935582
PGS002242	Breast cancer	HP:0001761	Pes cavus	10	-9.05188e-05	0.00133523	-0.0677926	0.945956	0.143639	0.9455	0.935582
PGS003072	Systolic Blood Pressure	HP:0001761	Pes cavus	10	-0.000100867	0.00132705	-0.0760087	0.939419	0.143689	0.9416	0.935582
PGS001590	Volume of grey matter in Precentral Gyrus (L)	HP:0030884	Gastrojejunal tube feeding in infancy	17	-0.000892812	0.00172013	-0.519038	0.603783	0.31679	0.6064	0.935592
PGS001597	Volume of grey matter in Superior Frontal Gyrus (L)	HP:0030884	Gastrojejunal tube feeding in infancy	17	-0.000894936	0.00168519	-0.531059	0.595428	0.317324	0.6072	0.935592
PGS001630	Volume of hippocampus (L)	HP:0030884	Gastrojejunal tube feeding in infancy	17	-0.000897836	0.00173673	-0.516969	0.605226	0.3167	0.6064	0.935592
PGS001360	3mm strong meridian (R)	HP:0012173	Orthostatic tachycardia	7	-2.55205e-05	0.00110741	-0.0230453	0.981616	0.337722	0.9821	0.935598
PGS001740	WA L3 in tract superior thalamic radiation (L)	HP:0012173	Orthostatic tachycardia	7	-2.79815e-05	0.001124	-0.0248946	0.980141	0.337725	0.981	0.935598
PGS002957	HDL	HP:0012173	Orthostatic tachycardia	7	-2.28972e-05	0.00111099	-0.0206097	0.983559	0.337717	0.9825	0.935598
PGS001262	Vascular/heart problems diagnosed by doctor Angina	HP:0002804	Arthrogryposis multiplex congenita	6	-0.000183068	0.00102736	-0.178193	0.858587	0.2352	0.865	0.935607
PGS001604	Volume of grey matter in Temporal Fusiform Cortex, posterior division (L)	HP:0002804	Arthrogryposis multiplex congenita	6	-0.000176125	0.00102831	-0.171276	0.864021	0.235097	0.8653	0.935607
PGS002204	Hair/balding pattern	HP:0002804	Arthrogryposis multiplex congenita	6	-0.00016966	0.00101236	-0.167589	0.866921	0.235045	0.8652	0.935607
PGS000387	Cancer within the respiratory system	HP:0002779	Tracheomalacia	10	-0.000625177	0.00131509	-0.475388	0.634554	0.179748	0.6347	0.935624
PGS002049	Pulmonary heart disease	HP:0005957	Breathing dysregulation	9	-0.00139968	0.00125856	-1.11213	0.266195	0.231246	0.2597	0.935638
PGS000249	Interleukin-18 (IL-18) serum levels	HP:0000716	Depression	50	0.00224385	0.00298149	0.752593	0.451769	0.735809	0.4572	0.935677
PGS000258	Kallikrein-6 (KLK6) serum levels	HP:0000716	Depression	50	-0.00211141	0.00294427	-0.717124	0.473369	0.7336	0.4709	0.935677
PGS000954	Left heel quantitative ultrasound index (QUI), direct entry	HP:0000716	Depression	50	-0.0021362	0.00298412	-0.715855	0.474152	0.733523	0.4669	0.935677
PGS000965	Hypothyroidism/myxoedema	HP:0000716	Depression	50	-0.00205599	0.00294907	-0.697168	0.485766	0.732404	0.4796	0.935677
PGS000972	Microalbumin [> 40 mg/L]	HP:0000716	Depression	50	0.00211585	0.00298525	0.708767	0.478539	0.733095	0.4785	0.935677
PGS000990	Retinal detachments and breaks (time-to-event)	HP:0000716	Depression	50	0.00220381	0.00292363	0.753791	0.45105	0.735886	0.4502	0.935677
PGS001038	Left heel bone mineral density (BMD) T-score, automated	HP:0000716	Depression	50	-0.00213436	0.00298403	-0.715261	0.474518	0.733487	0.4804	0.935677
PGS001042	Thyrotoxicosis [hyperthyroidism] (time-to-event)	HP:0000716	Depression	50	-0.00218615	0.00294629	-0.741999	0.458161	0.735138	0.4552	0.935677
PGS001074	Types of physical activity in last 4 weeks (other exercises)	HP:0000716	Depression	50	0.00213905	0.0029472	0.725793	0.468038	0.73413	0.4662	0.935677
PGS001111	Male genital tract cancer	HP:0000716	Depression	50	0.0021132	0.00294686	0.717102	0.473382	0.733599	0.4717	0.935677
PGS001167	Leg fat-free mass (R)	HP:0000716	Depression	50	0.00207483	0.00289217	0.717395	0.473201	0.733617	0.4788	0.935677
PGS001350	Fasting glucose	HP:0000716	Depression	50	-0.00218552	0.00299786	-0.729025	0.466058	0.73433	0.469	0.935677
PGS001392	Family history of lung cancer	HP:0000716	Depression	50	0.00214184	0.00290496	0.737306	0.46101	0.734844	0.4612	0.935677
PGS001412	LV ejection fraction	HP:0000716	Depression	50	-0.00218155	0.00297319	-0.73374	0.46318	0.734622	0.4615	0.935677
PGS001417	Mean FA in body of corpus callosum on FA skeleton	HP:0000716	Depression	50	0.00217655	0.00299162	0.727551	0.466961	0.734239	0.4649	0.935677
PGS001421	Mean FA in cingulum hippocampus on FA skeleton (L)	HP:0000716	Depression	50	0.00218558	0.00296301	0.73762	0.460818	0.734864	0.4547	0.935677
PGS001440	Mean FA in superior cerebellar peduncle on FA skeleton (R)	HP:0000716	Depression	50	0.00215717	0.00293543	0.734873	0.462489	0.734693	0.4643	0.935677
PGS001455	Mean ICVF in cerebral peduncle on FA skeleton (L)	HP:0000716	Depression	50	-0.00224298	0.00294994	-0.760347	0.447123	0.736307	0.4521	0.935677
PGS001463	Mean ICVF in fornix cres+stria terminalis on FA skeleton (L)	HP:0000716	Depression	50	0.00207316	0.00291937	0.71014	0.477687	0.733178	0.4714	0.935677
PGS001482	Mean ICVF in superior cerebellar peduncle on FA skeleton (L)	HP:0000716	Depression	50	-0.00206259	0.00294928	-0.699356	0.484398	0.732534	0.4817	0.935677
PGS001491	Mean ICVF in uncinate fasciculus on FA skeleton (L)	HP:0000716	Depression	50	-0.00213099	0.00293067	-0.727134	0.467216	0.734213	0.4694	0.935677
PGS001563	Volume of grey matter in Hippocampus (L)	HP:0000716	Depression	50	-0.00223104	0.00296016	-0.753688	0.451111	0.735879	0.4513	0.935677
PGS001584	Volume of grey matter in Parahippocampal Gyrus, anterior division (R)	HP:0000716	Depression	50	-0.00221163	0.00295202	-0.749193	0.453815	0.735593	0.4537	0.935677
PGS001616	Volume of grey matter in Vermis VI Cerebellum	HP:0000716	Depression	50	0.00211274	0.00294937	0.716336	0.473855	0.733553	0.4704	0.935677
PGS001643	WA FA in tract acoustic radiation (L)	HP:0000716	Depression	50	-0.00213523	0.00296305	-0.720621	0.471214	0.733813	0.4679	0.935677
PGS001692	WA ISOVF in tract cingulate gyrus part of cingulum (R)	HP:0000716	Depression	50	0.00214666	0.00296465	0.724086	0.469085	0.734026	0.4694	0.935677
PGS001736	WA L3 in tract inferior fronto-occipital fasciculus (R)	HP:0000716	Depression	50	-0.00214879	0.00295859	-0.726287	0.467735	0.734161	0.456	0.935677
PGS001759	WA MO in tract forceps minor	HP:0000716	Depression	50	0.00209796	0.00297487	0.705226	0.480739	0.732883	0.4777	0.935677
PGS001785	Acute appendicitis	HP:0000716	Depression	50	0.00204408	0.00288963	0.707384	0.479398	0.733012	0.4799	0.935677
PGS002084	Sarcoidosis	HP:0000716	Depression	50	-0.00209928	0.00292254	-0.718306	0.472639	0.733672	0.4725	0.935677
PGS002119	QT interval	HP:0000716	Depression	50	-0.0022376	0.00294359	-0.760162	0.447234	0.736295	0.4511	0.935677
PGS002144	Trouble falling asleep	HP:0000716	Depression	50	-0.00225143	0.00296033	-0.760533	0.447012	0.736319	0.4617	0.935677
PGS002160	Total bilirubin	HP:0000716	Depression	50	0.00209084	0.00296762	0.704549	0.48116	0.732843	0.4817	0.935677
PGS002173	Heel bone mineral density (BMD)	HP:0000716	Depression	50	-0.00226089	0.00304336	-0.742892	0.457621	0.735195	0.45	0.935677
PGS002211	Myopia diagnosis	HP:0000716	Depression	50	-0.00209269	0.00289413	-0.723081	0.469702	0.733964	0.4767	0.935677
PGS002276	QTc duration	HP:0000716	Depression	50	-0.00207914	0.00291548	-0.71314	0.475829	0.733359	0.4736	0.935677
PGS002333	High Light Scatter Reticulocyte Count	HP:0000716	Depression	50	0.00220906	0.00291314	0.758308	0.448342	0.736175	0.4533	0.935677
PGS002357	White Blood Count	HP:0000716	Depression	50	0.00207556	0.0029585	0.701557	0.483024	0.732664	0.4812	0.935677
PGS002812	Gluteofemoral adipose tissue volumes adjusted for BMI and height	HP:0000716	Depression	50	-0.00218731	0.00300178	-0.728671	0.466275	0.734308	0.4577	0.935677
PGS003037	LDL	HP:0000716	Depression	50	0.00214932	0.00293785	0.731599	0.464486	0.734489	0.469	0.935677
PGS003381	Uterine endometrial carcinoma	HP:0000716	Depression	50	-0.0021367	0.00294387	-0.725813	0.468025	0.734132	0.4632	0.935677
PGS001445	Mean FA in superior longitudinal fasciculus on FA skeleton (L)	HP:0000657	Oculomotor apraxia	9	0.000129964	0.00125762	0.103341	0.917701	0.20193	0.918	0.935683
PGS001638	Volume of thalamus (R)	HP:0000268	Dolichocephaly	16	0.00135283	0.00170057	0.795515	0.426394	0.220841	0.429	0.935689
PGS001690	WA ISOVF in tract anterior thalamic radiation (R)	HP:0000268	Dolichocephaly	16	-0.00135939	0.00171416	-0.793036	0.427836	0.220674	0.4288	0.935689
PGS000460	Squamous cell carcinoma	HP:0004325	Decreased body weight	19	0.00228447	0.00183603	1.24424	0.213533	0.237512	0.2178	0.935697
PGS000618	Cancer of brain and nervous system	HP:0004325	Decreased body weight	19	0.00221274	0.00179652	1.23168	0.21819	0.236197	0.2142	0.935697
PGS000976	JCV seropositivity for Human Polyomavirus JCV	HP:0004325	Decreased body weight	19	0.00225056	0.0018259	1.23257	0.217857	0.23629	0.2174	0.935697
PGS001454	Mean ICVF in body of corpus callosum on FA skeleton	HP:0004325	Decreased body weight	19	-0.00222778	0.0018121	-1.2294	0.219046	0.235959	0.2152	0.935697
PGS001491	Mean ICVF in uncinate fasciculus on FA skeleton (L)	HP:0004325	Decreased body weight	19	-0.00220977	0.00182311	-1.21209	0.225598	0.234171	0.2181	0.935697
PGS001618	Volume of grey matter in Vermis VIIIa Cerebellum	HP:0004325	Decreased body weight	19	0.00229311	0.0018518	1.23831	0.215724	0.236889	0.2133	0.935697
PGS001770	WA OD in tract superior longitudinal fasciculus (R)	HP:0004325	Decreased body weight	19	-0.00227515	0.0018299	-1.24332	0.213873	0.237415	0.2168	0.935697
PGS002090	Other arthropathies	HP:0004325	Decreased body weight	19	-0.00225314	0.00180113	-1.25096	0.211073	0.238221	0.212	0.935697
PGS002210	Use of sun/uv protection	HP:0004325	Decreased body weight	19	0.0022758	0.00181537	1.25363	0.210102	0.238504	0.2136	0.935697
PGS003242	Creatine	HP:0004325	Decreased body weight	19	-0.00224721	0.0018489	-1.21543	0.224323	0.234514	0.2185	0.935697
PGS001014	Other disorders of pancreatic internal secretion (time-to-event)	HP:0003560	Muscular dystrophy	5	-0.000307819	0.000936665	-0.328633	0.742462	0.339934	0.7487	0.9357
PGS001301	Malabsorption/coeliac disease	HP:0031417	Rhinorrhea	5	-7.92715e-05	0.000926759	-0.0855363	0.931842	0.0832581	0.9324	0.935717
PGS003282	Cystatin C	HP:0031417	Rhinorrhea	5	-8.65031e-05	0.00095005	-0.0910511	0.92746	0.0832993	0.9324	0.935717
PGS000232	C-X-C motif chemokine 6 (CXCL6) serum levels	HP:0000554	Uveitis	7	-0.000488009	0.00111695	-0.436914	0.662213	0.277726	0.6639	0.935729
PGS000358	Cancer of mouth	HP:0000554	Uveitis	7	-0.000482213	0.00111989	-0.430588	0.666807	0.277494	0.6694	0.935729
PGS001426	Mean FA in fornix on FA skeleton	HP:0000554	Uveitis	7	-0.000481586	0.001121	-0.429603	0.667523	0.277459	0.6692	0.935729
PGS001445	Mean FA in superior longitudinal fasciculus on FA skeleton (L)	HP:0000554	Uveitis	7	-0.000487681	0.00110916	-0.439684	0.660206	0.277829	0.6667	0.935729
PGS001520	Position of the pulse wave peak	HP:0000554	Uveitis	7	-0.000487733	0.00111675	-0.436742	0.662338	0.27772	0.6684	0.935729
PGS002101	Apolipoprotein A	HP:0000554	Uveitis	7	0.000486447	0.00113364	0.429101	0.667889	0.27744	0.6697	0.935729
PGS002221	Mean reticulocyte volume	HP:0000554	Uveitis	7	-0.000476121	0.00112017	-0.425043	0.670844	0.277294	0.6678	0.935729
PGS002786	Bipolar disorder	HP:0000554	Uveitis	7	-0.000501465	0.00114555	-0.43775	0.661607	0.277757	0.6685	0.935729
PGS003334	Dementia	HP:0000554	Uveitis	7	0.000462616	0.00110335	0.419283	0.675048	0.277089	0.67	0.935729
PGS000840	Fasting Proinsulin	HP:0031964	Elevated circulating alanine aminotransferase concentration	8	-0.0019411	0.00120063	-1.61674	0.106068	0.228003	0.1065	0.935737
PGS001688	WA ISOVF in tract acoustic radiation (L)	HP:0002015	Dysphagia	153	-0.00611751	0.00504621	-1.2123	0.225519	0.965757	0.2181	0.935749
PGS000260	Lectin-like oxidized LDL receptor 1 (LOX-1) serum levels	HP:0001004	Lymphedema	5	0.000249201	0.000928543	0.268379	0.788431	0.249497	0.7955	0.935751
PGS000717	Adult life body size	HP:0001004	Lymphedema	5	-0.000233265	0.000939966	-0.248163	0.80403	0.249056	0.7955	0.935751
PGS000940	Intestinal malabsorption (time-to-event)	HP:0001004	Lymphedema	5	-0.000233131	0.000927591	-0.25133	0.801581	0.249123	0.7949	0.935751
PGS001491	Mean ICVF in uncinate fasciculus on FA skeleton (L)	HP:0001004	Lymphedema	5	-0.000244277	0.000937936	-0.260441	0.794546	0.24932	0.7961	0.935751
PGS000095	High light scatter reticulocyte percentage of red cells	HP:0001371	Flexion contracture	16	-0.00174331	0.00168926	-1.032	0.30218	0.1377	0.3046	0.93576
PGS000106	Neutrophil percentage of white cells	HP:0001371	Flexion contracture	16	-0.00172308	0.00163364	-1.05475	0.291646	0.13971	0.296	0.93576
PGS000205	Risk-taking tendency (4-domain principal component model)	HP:0001371	Flexion contracture	16	-0.00173969	0.0016725	-1.04017	0.298368	0.138417	0.2991	0.93576
PGS000821	Thyroid medication use	HP:0001371	Flexion contracture	16	0.00176925	0.00169164	1.04588	0.295724	0.138921	0.298	0.93576
PGS000953	Left heel broadband ultrasound attenuation	HP:0001371	Flexion contracture	16	0.00178206	0.00171917	1.03658	0.300036	0.138102	0.3015	0.93576
PGS000984	Frequency of playing computer games	HP:0001371	Flexion contracture	16	0.00174706	0.00168751	1.03528	0.300642	0.137988	0.3036	0.93576
PGS001262	Vascular/heart problems diagnosed by doctor Angina	HP:0001371	Flexion contracture	16	0.00174481	0.00167494	1.04172	0.29765	0.138553	0.2992	0.93576
PGS001417	Mean FA in body of corpus callosum on FA skeleton	HP:0001371	Flexion contracture	16	0.00176299	0.0017097	1.03117	0.302568	0.137628	0.3058	0.93576
PGS001483	Mean ICVF in superior cerebellar peduncle on FA skeleton (R)	HP:0001371	Flexion contracture	16	-0.0017107	0.00168556	-1.01491	0.310251	0.13622	0.3065	0.93576
PGS001501	Mean ISOVF in posterior thalamic radiation on FA skeleton (L)	HP:0001371	Flexion contracture	16	0.00178721	0.00168618	1.05992	0.289291	0.140172	0.3006	0.93576
PGS001810	Polycythemia vera	HP:0001371	Flexion contracture	16	-0.00166831	0.00162547	-1.02635	0.30483	0.137208	0.3065	0.93576
PGS002025	Type 1 diabetes	HP:0001371	Flexion contracture	16	0.00170652	0.00165692	1.02994	0.303145	0.13752	0.3061	0.93576
PGS002085	Seborrheic keratosis	HP:0001371	Flexion contracture	16	-0.00169839	0.00164089	-1.03504	0.300756	0.137966	0.3011	0.93576
PGS002310	Age of Menarche	HP:0001371	Flexion contracture	16	-0.00168567	0.00165987	-1.01554	0.309952	0.136274	0.3062	0.93576
PGS000013	Coronary artery disease	HP:0000107	Renal cyst	9	-0.000811602	0.00126055	-0.643846	0.519738	0.155849	0.5188	0.935767
PGS000083	Pancreatic cancer	HP:0000107	Renal cyst	9	0.000799031	0.00126357	0.632362	0.527211	0.155229	0.5225	0.935767
PGS000229	Fractalkine (CX3CL1) serum levels	HP:0000107	Renal cyst	9	-0.000771916	0.0012578	-0.613702	0.539471	0.154246	0.5405	0.935767
PGS000230	C-X-C motif chemokine 1 (CXCL1) serum levels	HP:0000107	Renal cyst	9	0.000809726	0.00127519	0.634984	0.525501	0.15537	0.5324	0.935767
PGS000232	C-X-C motif chemokine 6 (CXCL6) serum levels	HP:0000107	Renal cyst	9	0.000770844	0.00126675	0.608523	0.542899	0.153979	0.5425	0.935767
PGS000238	Tumor necrosis factor receptor superfamily member 6 (FAS) serum levels	HP:0000107	Renal cyst	9	0.000814178	0.00125665	0.647896	0.517115	0.15607	0.5058	0.935767
PGS000251	Interleukin-27 (IL-27) serum levels	HP:0000107	Renal cyst	9	0.000821216	0.00127418	0.644508	0.519309	0.155885	0.5266	0.935767
PGS000259	Leptin (LEP) serum levels	HP:0000107	Renal cyst	9	-0.000868736	0.00126776	-0.685253	0.493251	0.158175	0.5065	0.935767
PGS000265	Matrix metalloproteinase-10 (MMP-10) serum levels	HP:0000107	Renal cyst	9	-0.000775342	0.00125474	-0.617929	0.536682	0.154466	0.54	0.935767
PGS000275	Platelet endothelial cell adhesion molecule (PECAM-1) serum levels	HP:0000107	Renal cyst	9	0.000776961	0.00125954	0.616863	0.537384	0.154411	0.5356	0.935767
PGS000280	Renin (REN) serum levels	HP:0000107	Renal cyst	9	0.000789337	0.00126007	0.626424	0.531097	0.154913	0.5311	0.935767
PGS000288	Tumor necrosis factor receptor 2 (TNF-R2) serum levels	HP:0000107	Renal cyst	9	0.000753588	0.00126691	0.594823	0.552019	0.153282	0.55	0.935767
PGS000315	Immunoglobulin E (IgE)	HP:0000107	Renal cyst	9	-0.000733276	0.00128202	-0.571967	0.567399	0.152154	0.5634	0.935767
PGS000387	Cancer within the respiratory system	HP:0000107	Renal cyst	9	-0.000753035	0.00124803	-0.60338	0.546314	0.153715	0.5475	0.935767
PGS000430	Melanomas of skin (diagnosis or history)	HP:0000107	Renal cyst	9	0.000735956	0.00125061	0.588479	0.556267	0.152964	0.5481	0.935767
PGS000597	Malignant neoplasm of testis	HP:0000107	Renal cyst	9	0.000714077	0.00125325	0.569779	0.568882	0.152049	0.5649	0.935767
PGS000614	Cancer of bladder	HP:0000107	Renal cyst	9	-0.000765512	0.00125587	-0.609545	0.542222	0.154031	0.5419	0.935767
PGS000645	Lymphoid leukemia	HP:0000107	Renal cyst	9	-0.000807881	0.0012614	-0.640465	0.521933	0.155665	0.5184	0.935767
PGS000696	Testosterone [nmol/L]	HP:0000107	Renal cyst	9	-0.00073192	0.00127968	-0.571956	0.567406	0.152154	0.5659	0.935767
PGS000703	Angina	HP:0000107	Renal cyst	9	0.000757092	0.00125689	0.602355	0.546995	0.153663	0.5509	0.935767
PGS000861	Urine Albumin-to-Creatinine ratio	HP:0000107	Renal cyst	9	0.000864745	0.00128029	0.675429	0.499469	0.15761	0.4967	0.935767
PGS000870	Cystic fibrosis related diabetes	HP:0000107	Renal cyst	9	-0.000754246	0.00126281	-0.597278	0.550379	0.153405	0.5496	0.935767
PGS000882	25-hydroxyvitamin D	HP:0000107	Renal cyst	9	0.000838944	0.00128653	0.6521	0.5144	0.156301	0.5096	0.935767
PGS000956	Right heel quantitative ultrasound index (QUI), direct entry	HP:0000107	Renal cyst	9	0.000868512	0.00128634	0.675178	0.499628	0.157596	0.5017	0.935767
PGS000963	Follicular cysts of skin and subcutaneous tissue (time-to-event)	HP:0000107	Renal cyst	9	-0.000849786	0.00128173	-0.662998	0.507397	0.156907	0.5442	0.935767
PGS000989	Reticulocyte %	HP:0000107	Renal cyst	9	-0.000799488	0.00123642	-0.646617	0.517943	0.156	0.5202	0.935767
PGS000997	Diverticular disease of intestine (time-to-event)	HP:0000107	Renal cyst	9	0.000784698	0.00129604	0.605459	0.544932	0.153821	0.5429	0.935767
PGS001015	Enlarged prostate	HP:0000107	Renal cyst	9	-0.000751941	0.00126025	-0.596662	0.55079	0.153374	0.5429	0.935767
PGS001017	Suffer from 'nerves'	HP:0000107	Renal cyst	9	-0.000753875	0.00126844	-0.594331	0.552348	0.153257	0.5638	0.935767
PGS001039	Right heel bone mineral density (BMD) T-score, automated	HP:0000107	Renal cyst	9	0.000867616	0.00128633	0.674487	0.500068	0.157556	0.5029	0.935767
PGS001044	Glucosamine intake	HP:0000107	Renal cyst	9	-0.000858281	0.00126009	-0.681125	0.495859	0.157937	0.4984	0.935767
PGS001285	Allergic disease (hay fever, rhinitis, or eczema) (diagnosed by doctor)	HP:0000107	Renal cyst	9	-0.000851379	0.00127787	-0.666247	0.505318	0.157089	0.5079	0.935767
PGS001314	Acute myocardial infarction (time-to-event)	HP:0000107	Renal cyst	9	-0.000738878	0.00124999	-0.591105	0.554506	0.153095	0.5643	0.935767
PGS001318	Disorders of lipoprotein metabolism and other lipidaemias (time-to-event)	HP:0000107	Renal cyst	9	-0.000744003	0.00124434	-0.59791	0.549957	0.153437	0.5434	0.935767
PGS001331	Crohns disease	HP:0000107	Renal cyst	9	0.000738533	0.00128169	0.57622	0.564521	0.152361	0.5571	0.935767
PGS001344	Asthma (diagnosed by doctor)	HP:0000107	Renal cyst	9	-0.000782719	0.00127714	-0.612867	0.540023	0.154203	0.5274	0.935767
PGS001378	Basophill count	HP:0000107	Renal cyst	9	-0.000788028	0.00123967	-0.635675	0.525049	0.155407	0.5209	0.935767
PGS001383	Corneal resistance factor (R)	HP:0000107	Renal cyst	9	0.000819211	0.00126558	0.6473	0.517501	0.156037	0.5172	0.935767
PGS001384	Degree bothered by feeling tired all the time in the last 3 months	HP:0000107	Renal cyst	9	-0.000842921	0.00123607	-0.681938	0.495345	0.157983	0.4967	0.935767
PGS001395	Frequency of discomfort/pain in abdomen in last 3 months	HP:0000107	Renal cyst	9	0.000737089	0.00126296	0.583623	0.55953	0.152724	0.564	0.935767
PGS001422	Mean FA in cingulum hippocampus on FA skeleton (R)	HP:0000107	Renal cyst	9	0.000863046	0.00127059	0.679247	0.497048	0.157828	0.4962	0.935767
PGS001428	Mean FA in inferior cerebellar peduncle on FA skeleton (R)	HP:0000107	Renal cyst	9	-0.000806925	0.00124135	-0.650038	0.515731	0.156187	0.5079	0.935767
PGS001431	Mean FA in posterior limb of internal capsule on FA skeleton (R)	HP:0000107	Renal cyst	9	0.000826235	0.00126735	0.651941	0.514503	0.156292	0.5176	0.935767
PGS001437	Mean FA in sagittal stratum on FA skeleton (R)	HP:0000107	Renal cyst	9	0.000863796	0.00128494	0.672248	0.501492	0.157429	0.5017	0.935767
PGS001454	Mean ICVF in body of corpus callosum on FA skeleton	HP:0000107	Renal cyst	9	0.000757515	0.00125033	0.605854	0.54467	0.153842	0.5495	0.935767
PGS001458	Mean ICVF in cingulum cingulate gyrus on FA skeleton (R)	HP:0000107	Renal cyst	9	0.000741816	0.00126579	0.586048	0.557899	0.152844	0.5559	0.935767
PGS001471	Mean ICVF in middle cerebellar peduncle on FA skeleton	HP:0000107	Renal cyst	9	0.00084337	0.00125329	0.672922	0.501062	0.157467	0.5	0.935767
PGS001481	Mean ICVF in sagittal stratum on FA skeleton (R)	HP:0000107	Renal cyst	9	0.000836439	0.00126897	0.659148	0.509865	0.156691	0.5232	0.935767
PGS001490	Mean ICVF in tapetum on FA skeleton (L)	HP:0000107	Renal cyst	9	-0.000728313	0.00124944	-0.582912	0.560008	0.152689	0.5556	0.935767
PGS001508	Median T2star in caudate (R)	HP:0000107	Renal cyst	9	-0.000807517	0.00127118	-0.635251	0.525326	0.155384	0.5259	0.935767
PGS001548	Volume of grey matter in Central Opercular Cortex (L)	HP:0000107	Renal cyst	9	0.000840182	0.00124524	0.674712	0.499925	0.157569	0.4982	0.935767
PGS001555	Volume of grey matter in Crus II Cerebellum (R)	HP:0000107	Renal cyst	9	-0.000759907	0.00131044	-0.579885	0.562048	0.15254	0.5602	0.935767
PGS001569	Volume of grey matter in Insular Cortex (L)	HP:0000107	Renal cyst	9	0.000752239	0.00126171	0.596207	0.551094	0.153351	0.5511	0.935767
PGS001572	Volume of grey matter in IX Cerebellum (L)	HP:0000107	Renal cyst	9	0.000720673	0.00124573	0.578515	0.562972	0.152473	0.559	0.935767
PGS001603	Volume of grey matter in Temporal Fusiform Cortex, anterior division (L)	HP:0000107	Renal cyst	9	-0.000739979	0.0012678	-0.583671	0.559498	0.152726	0.5571	0.935767
PGS001613	Volume of grey matter in Ventral Striatum (R)	HP:0000107	Renal cyst	9	-0.000796509	0.00123721	-0.643797	0.51977	0.155846	0.5197	0.935767
PGS001643	WA FA in tract acoustic radiation (L)	HP:0000107	Renal cyst	9	0.000788566	0.0012718	0.620037	0.535293	0.154577	0.5332	0.935767
PGS001645	WA FA in tract anterior thalamic radiation (L)	HP:0000107	Renal cyst	9	-0.000826493	0.0012437	-0.664546	0.506406	0.156993	0.5143	0.935767
PGS001664	WA ICVF in tract anterior thalamic radiation (R)	HP:0000107	Renal cyst	9	-0.000778108	0.00125743	-0.618809	0.536102	0.154512	0.5228	0.935767
PGS001673	WA ICVF in tract inferior longitudinal fasciculus (L)	HP:0000107	Renal cyst	9	0.000717719	0.00125929	0.569942	0.568771	0.152056	0.5623	0.935767
PGS001689	WA ISOVF in tract acoustic radiation (R)	HP:0000107	Renal cyst	9	0.000751816	0.00126158	0.595934	0.551276	0.153338	0.5497	0.935767
PGS001701	WA ISOVF in tract superior thalamic radiation (R)	HP:0000107	Renal cyst	9	0.0007632	0.00126783	0.601973	0.54725	0.153643	0.5409	0.935767
PGS001714	WA L2 in tract acoustic radiation (R)	HP:0000107	Renal cyst	9	-0.000828438	0.00128002	-0.647206	0.517561	0.156032	0.5229	0.935767
PGS001721	WA L2 in tract inferior fronto-occipital fasciculus (L)	HP:0000107	Renal cyst	9	-0.000743507	0.00127122	-0.584877	0.558686	0.152786	0.5593	0.935767
PGS001733	WA L3 in tract cingulate gyrus part of cingulum (R)	HP:0000107	Renal cyst	9	0.000721867	0.00124164	0.581382	0.561038	0.152613	0.5604	0.935767
PGS001741	WA L3 in tract superior thalamic radiation (R)	HP:0000107	Renal cyst	9	-0.000830745	0.00125955	-0.659559	0.509601	0.156714	0.5126	0.935767
PGS001742	WA L3 in tract uncinate fasciculus (L)	HP:0000107	Renal cyst	9	-0.000809107	0.00127786	-0.633172	0.526683	0.155272	0.5263	0.935767
PGS001760	WA MO in tract medial lemniscus (R)	HP:0000107	Renal cyst	9	0.000829844	0.00125121	0.663231	0.507247	0.15692	0.508	0.935767
PGS001764	WA MO in tract superior longitudinal fasciculus (L)	HP:0000107	Renal cyst	9	0.000859471	0.00125469	0.685004	0.493408	0.158161	0.4953	0.935767
PGS001779	Brugada syndrome	HP:0000107	Renal cyst	9	0.00075173	0.00128244	0.586172	0.557816	0.15285	0.5558	0.935767
PGS002020	Benign neoplasm of other parts of digestive system	HP:0000107	Renal cyst	9	0.000775618	0.00126523	0.613026	0.539918	0.154211	0.545	0.935767
PGS002072	Cholelithiasis and cholecystitis	HP:0000107	Renal cyst	9	-0.000772975	0.00125489	-0.615968	0.537975	0.154364	0.5449	0.935767
PGS002082	Lupus (localized and systemic)	HP:0000107	Renal cyst	9	0.00077395	0.00126153	0.6135	0.539604	0.154236	0.5316	0.935767
PGS002102	Apolipoprotein B	HP:0000107	Renal cyst	9	0.000825202	0.00127997	0.644704	0.519182	0.155895	0.5173	0.935767
PGS002105	Birth weight	HP:0000107	Renal cyst	9	-0.000739349	0.00125063	-0.591182	0.554455	0.153099	0.554	0.935767
PGS002124	Ever addicted to any substance or behaviour	HP:0000107	Renal cyst	9	0.000730087	0.00124409	0.586844	0.557365	0.152883	0.5627	0.935767
PGS002143	Hand grip strength (mean of both)	HP:0000107	Renal cyst	9	0.000834405	0.00125965	0.66241	0.507773	0.156874	0.5117	0.935767
PGS002152	Alcohol intake frequency	HP:0000107	Renal cyst	9	-0.000795672	0.00126673	-0.62813	0.529979	0.155004	0.5269	0.935767
PGS002187	Neutrophil count	HP:0000107	Renal cyst	9	0.000800016	0.00123795	0.64624	0.518187	0.155979	0.5187	0.935767
PGS002189	Mean platelet (thrombocyte) volume	HP:0000107	Renal cyst	9	0.000794969	0.00126249	0.629681	0.528964	0.155086	0.5305	0.935767
PGS002196	Sleep duration	HP:0000107	Renal cyst	9	0.000738055	0.00126793	0.582095	0.560558	0.152648	0.5531	0.935767
PGS002214	Neutrophil percentage	HP:0000107	Renal cyst	9	0.000786968	0.00123696	0.636209	0.524702	0.155435	0.5167	0.935767
PGS002226	Sodium in urine	HP:0000107	Renal cyst	9	-0.000861239	0.001257	-0.685155	0.493313	0.158169	0.4958	0.935767
PGS002227	Mean sphered cell volume	HP:0000107	Renal cyst	9	-0.000750533	0.00125769	-0.596754	0.550729	0.153379	0.5547	0.935767
PGS002279	Reduced left ventricular ejection fraction	HP:0000107	Renal cyst	9	-0.000797277	0.00126909	-0.628227	0.529916	0.155009	0.5294	0.935767
PGS002320	Dermatologic diseases	HP:0000107	Renal cyst	9	0.000729793	0.00126168	0.578432	0.563028	0.152469	0.5666	0.935767
PGS002330	Hair Color	HP:0000107	Renal cyst	9	-0.000728888	0.00127595	-0.571249	0.567885	0.15212	0.5667	0.935767
PGS002338	Lymphocyte Count	HP:0000107	Renal cyst	9	-0.000761778	0.00126815	-0.600702	0.548096	0.153579	0.5492	0.935767
PGS002356	Waist-Hip Ratio	HP:0000107	Renal cyst	9	-0.000794542	0.00125778	-0.631703	0.527642	0.155194	0.5246	0.935767
PGS002767	Knee osteoarthritis	HP:0000107	Renal cyst	9	-0.000743499	0.00125042	-0.5946	0.552168	0.15327	0.5485	0.935767
PGS002780	Incident type 2 diabetes	HP:0000107	Renal cyst	9	0.000802431	0.00127356	0.63007	0.528709	0.155107	0.5294	0.935767
PGS003212	Sleep Apnea	HP:0000107	Renal cyst	9	0.000818855	0.00127333	0.643081	0.520234	0.155807	0.5183	0.935767
PGS001616	Volume of grey matter in Vermis VI Cerebellum	HP:0002155	Hypertriglyceridemia	13	0.000954631	0.00151941	0.628292	0.529873	0.255716	0.5282	0.935778
PGS002094	Osteoarthrosis	HP:0002155	Hypertriglyceridemia	13	0.000934608	0.00151313	0.617664	0.536856	0.255156	0.5291	0.935778
PGS002123	Red blood cell (erythrocyte) count	HP:0002155	Hypertriglyceridemia	13	-0.000948269	0.00150462	-0.630238	0.5286	0.255819	0.5293	0.935778
PGS003388	Esophageal adenocarcinoma	HP:0002155	Hypertriglyceridemia	13	-0.000923573	0.00149478	-0.617864	0.536724	0.255166	0.5301	0.935778
PGS000238	Tumor necrosis factor receptor superfamily member 6 (FAS) serum levels	HP:0001762	Talipes equinovarus	9	0.00238641	0.00125564	1.90055	0.0574818	0.317109	0.0569	0.93578
PGS000341	Systemic sclerosis	HP:0001762	Talipes equinovarus	9	0.00240986	0.00128174	1.88015	0.0602109	0.313857	0.0615	0.93578
PGS000834	Corrected insulin response (at 30mins during OGTT)	HP:0001762	Talipes equinovarus	9	-0.00235897	0.00126023	-1.87186	0.0613495	0.312547	0.0627	0.93578
PGS000939	Hiatus hernia	HP:0001762	Talipes equinovarus	9	0.00237732	0.00125668	1.89175	0.0586465	0.315702	0.0592	0.93578
PGS001319	Other metabolic disorders (time-to-event)	HP:0001762	Talipes equinovarus	9	0.00157614	0.00124729	1.26365	0.206481	0.232099	0.0623	0.93578
PGS001443	Mean FA in superior fronto-occipital fasciculus on FA skeleton (L)	HP:0001762	Talipes equinovarus	9	-0.0023788	0.00125112	-1.90134	0.0573795	0.317234	0.0543	0.93578
PGS001548	Volume of grey matter in Central Opercular Cortex (L)	HP:0001762	Talipes equinovarus	9	-0.00236464	0.00124425	-1.90045	0.0574953	0.317093	0.06	0.93578
PGS001571	Volume of grey matter in Intracalcarine Cortex (L)	HP:0001762	Talipes equinovarus	9	-0.00248209	0.00129617	-1.91494	0.0556203	0.319423	0.0542	0.93578
PGS001617	Volume of grey matter in Vermis VIIb Cerebellum	HP:0001762	Talipes equinovarus	9	-0.00245903	0.00128936	-1.90717	0.0566199	0.31817	0.0551	0.93578
PGS002060	Nasal polyps	HP:0001762	Talipes equinovarus	9	0.00238519	0.00126088	1.89169	0.0586547	0.315692	0.0543	0.93578
PGS002062	Chronic airway obstruction	HP:0001762	Talipes equinovarus	9	0.00233292	0.0012609	1.8502	0.0644089	0.309149	0.0614	0.93578
PGS002072	Cholelithiasis and cholecystitis	HP:0001762	Talipes equinovarus	9	0.00235263	0.0012539	1.87625	0.0607436	0.313241	0.0629	0.93578
PGS002195	Sex hormone binding globulin (SHBG)	HP:0001762	Talipes equinovarus	9	-0.00241914	0.00127716	-1.89416	0.0583254	0.316087	0.0578	0.93578
PGS002224	Sitting height	HP:0001762	Talipes equinovarus	9	0.00234572	0.00127079	1.84588	0.0650351	0.308475	0.0612	0.93578
PGS000914	Abnormal electrocardiogram	HP:0003560	Muscular dystrophy	5	-0.000286604	0.000950323	-0.301586	0.762995	0.339216	0.7516	0.935787
PGS001443	Mean FA in superior fronto-occipital fasciculus on FA skeleton (L)	HP:0003560	Muscular dystrophy	5	0.000288386	0.000933213	0.309025	0.75733	0.339407	0.7522	0.935787
PGS001607	Volume of grey matter in Temporal Pole (R)	HP:0003560	Muscular dystrophy	5	0.000293976	0.000938611	0.313203	0.754154	0.339517	0.7518	0.935787
PGS001660	WA FA in tract uncinate fasciculus (R)	HP:0003560	Muscular dystrophy	5	-0.000302191	0.000941766	-0.320877	0.748332	0.339722	0.7501	0.935787
PGS000997	Diverticular disease of intestine (time-to-event)	HP:0000286	Epicanthus	18	-0.0002205	0.0018283	-0.120604	0.904015	0.273207	0.8987	0.935789
PGS000967	Coxarthrosis [arthrosis of hip] (time-to-event)	HP:0001156	Brachydactyly	13	-0.000349089	0.00153142	-0.227951	0.819704	0.0871535	0.8131	0.935792
PGS001117	Started insulin within one year diagnosis of diabetes	HP:0001156	Brachydactyly	13	0.000361339	0.00149994	0.240902	0.809652	0.0874106	0.8125	0.935792
PGS001136	Hematologic disease, genetic	HP:0004415	Pulmonary artery stenosis	5	-0.000536495	0.00092111	-0.582443	0.560324	0.123881	0.5927	0.935799
PGS002106	Calcium	HP:0004415	Pulmonary artery stenosis	5	-0.000503581	0.00095269	-0.528589	0.59714	0.121352	0.5921	0.935799
PGS002997	Hypertension	HP:0004415	Pulmonary artery stenosis	5	0.000508965	0.000944216	0.539035	0.589914	0.121824	0.5913	0.935799
PGS001048	NSTEMI (algorithmically-defined)	HP:0000105	Enlarged kidney	8	0.00025911	0.00117534	0.220457	0.825535	0.286464	0.8243	0.935801
PGS000352	High grade serous ovarian cancer	HP:0012173	Orthostatic tachycardia	7	-1.67371e-05	0.00110545	-0.0151406	0.987921	0.337709	0.9874	0.935815
PGS001009	PEF	HP:0012173	Orthostatic tachycardia	7	1.98143e-05	0.00112261	0.0176502	0.985919	0.337712	0.9854	0.935815
PGS001636	Volume of putamen (R)	HP:0012173	Orthostatic tachycardia	7	1.65021e-05	0.00107791	0.0153094	0.987787	0.337709	0.9888	0.935815
PGS002052	Occlusion and stenosis of precerebral arteries	HP:0012173	Orthostatic tachycardia	7	1.89765e-05	0.00111731	0.0169841	0.986451	0.337711	0.9859	0.935815
PGS002119	QT interval	HP:0012173	Orthostatic tachycardia	7	1.94223e-05	0.00111372	0.0174391	0.986088	0.337712	0.9881	0.935815
PGS002255	Physical activity (measured)	HP:0012173	Orthostatic tachycardia	7	-1.64972e-05	0.00112408	-0.0146762	0.988292	0.337708	0.9862	0.935815
PGS002972	Height	HP:0012173	Orthostatic tachycardia	7	1.82223e-05	0.00113866	0.0160033	0.987233	0.33771	0.9882	0.935815
PGS000940	Intestinal malabsorption (time-to-event)	HP:0002808	Kyphosis	13	-2.64209e-07	0.00149395	-0.000176853	0.999859	0.144759	0.9999	0.935816
PGS001309	Other rheumatoid arthritis (time-to-event)	HP:0001662	Bradycardia	10	-0.00177015	0.00134169	-1.31934	0.187181	0.267428	0.1805	0.935836
PGS001379	Body surface area	HP:0001662	Bradycardia	10	0.0017788	0.00133022	1.33722	0.18128	0.269432	0.1801	0.935836
PGS001676	WA ICVF in tract medial lemniscus (R)	HP:0001662	Bradycardia	10	-0.0017414	0.00131371	-1.32556	0.185114	0.268122	0.1805	0.935836
PGS002201	Waist circumference	HP:0001631	Atrial septal defect	67	-0.00341801	0.00329385	-1.03769	0.299518	1.25817	0.2984	0.935854
PGS002769	Seropositive rheumatoid arthritis	HP:0000103	Polyuria	10	-0.000611602	0.00133892	-0.456788	0.647865	0.240927	0.6361	0.935858
PGS002190	Platelet distribution width	HP:0000821	Hypothyroidism	45	-0.00226637	0.00277937	-0.815428	0.41491	0.14374	0.4079	0.935865
PGS001713	WA L1 in tract uncinate fasciculus (L)	HP:0010628	Facial palsy	5	-2.10369e-05	0.000941272	-0.0223494	0.982171	0.176848	0.9818	0.93588
PGS001294	Non-insulin-dependent diabetes (time-to-event)	HP:0002910	Elevated hepatic transaminase	19	0.000495936	0.00183216	0.270685	0.786657	0.412552	0.7935	0.935884
PGS001329	Unspecified diabetes mellitus (time-to-event)	HP:0002910	Elevated hepatic transaminase	19	0.000492988	0.00183347	0.268882	0.788044	0.412511	0.7942	0.935884
PGS002203	Lymphocyte percentage	HP:0002910	Elevated hepatic transaminase	19	0.000461356	0.00178663	0.258226	0.796255	0.412274	0.7964	0.935884
PGS002214	Neutrophil percentage	HP:0002910	Elevated hepatic transaminase	19	-0.00046936	0.00179117	-0.262041	0.793312	0.412357	0.7963	0.935884
PGS003390	Head and neck squamous cell carcinoma	HP:0002910	Elevated hepatic transaminase	19	0.000486068	0.0018685	0.260138	0.79478	0.412315	0.7966	0.935884
PGS001613	Volume of grey matter in Ventral Striatum (R)	HP:0000396	Overfolded helix	5	-0.000510214	0.000922777	-0.552912	0.580376	0.190627	0.5869	0.93589
PGS002196	Sleep duration	HP:0000396	Overfolded helix	5	0.000519321	0.000945678	0.549152	0.582953	0.190452	0.5865	0.93589
PGS002331	HbA1c	HP:0000396	Overfolded helix	5	-0.000501273	0.000924867	-0.541995	0.587873	0.190123	0.5873	0.93589
PGS000283	Spondin-1 (SPON1) serum levels	HP:0031417	Rhinorrhea	5	7.96315e-05	0.000946562	0.084127	0.932963	0.083248	0.9341	0.935891
PGS001538	Volume of accumbens (R)	HP:0031417	Rhinorrhea	5	-8.19179e-05	0.000926211	-0.088444	0.929531	0.0832795	0.9343	0.935891
PGS000277	P-selectin glycoprotein ligand 1 (PSGL-1) serum levels	HP:0002280	Enlarged cisterna magna	5	-0.000349464	0.00093505	-0.373739	0.708632	0.443135	0.7048	0.935903
PGS000819	Diabetic retinopathy	HP:0002280	Enlarged cisterna magna	5	0.000351394	0.000919025	0.382356	0.702232	0.44341	0.708	0.935903
PGS001236	Lung function (FEV1)	HP:0002280	Enlarged cisterna magna	5	-0.000361538	0.000954328	-0.37884	0.70484	0.443297	0.7069	0.935903
PGS001466	Mean ICVF in genu of corpus callosum on FA skeleton	HP:0002280	Enlarged cisterna magna	5	0.000337114	0.000937045	0.359763	0.719056	0.442704	0.7128	0.935903
PGS001510	Median T2star in pallidum (R)	HP:0002280	Enlarged cisterna magna	5	-0.000342059	0.000930286	-0.367692	0.713136	0.442947	0.7103	0.935903
PGS001593	Volume of grey matter in Putamen (L)	HP:0002280	Enlarged cisterna magna	5	-0.000342738	0.000930946	-0.368161	0.712786	0.442961	0.7172	0.935903
PGS001615	Volume of grey matter in Vermis IX Cerebellum	HP:0002280	Enlarged cisterna magna	5	-0.000337102	0.000928072	-0.363228	0.716467	0.442809	0.7149	0.935903
PGS001616	Volume of grey matter in Vermis VI Cerebellum	HP:0002280	Enlarged cisterna magna	5	-0.000355236	0.000943003	-0.376707	0.706425	0.443229	0.7171	0.935903
PGS001701	WA ISOVF in tract superior thalamic radiation (R)	HP:0002280	Enlarged cisterna magna	5	0.000357371	0.000944412	0.378405	0.705163	0.443283	0.7155	0.935903
PGS001730	WA L3 in tract anterior thalamic radiation (L)	HP:0002280	Enlarged cisterna magna	5	-0.000337506	0.000940623	-0.358811	0.719769	0.442675	0.7089	0.935903
PGS001761	WA MO in tract middle cerebellar peduncle	HP:0002280	Enlarged cisterna magna	5	-0.000351562	0.000938647	-0.374541	0.708035	0.443161	0.7077	0.935903
PGS002167	Eosinophil percentage	HP:0002280	Enlarged cisterna magna	5	0.00034502	0.000947552	0.364117	0.715803	0.442836	0.713	0.935903
PGS002193	Pulse rate, automated reading	HP:0002280	Enlarged cisterna magna	5	0.000335379	0.000921523	0.363939	0.715936	0.442831	0.715	0.935903
PGS002753	Alzheimer's disease	HP:0002280	Enlarged cisterna magna	5	0.000339657	0.000949537	0.357707	0.720594	0.442642	0.7142	0.935903
PGS002823	Age at Menopause	HP:0002280	Enlarged cisterna magna	5	-0.000343107	0.000943163	-0.363783	0.716052	0.442826	0.7112	0.935903
PGS003037	LDL	HP:0002280	Enlarged cisterna magna	5	-0.000333975	0.000939325	-0.355548	0.722211	0.442577	0.717	0.935903
PGS001259	Hayfever/allergic rhinitis	HP:0001845	Overlapping toe	5	0.000637199	0.000951436	0.669724	0.503099	0.167483	0.5065	0.935911
PGS002097	Allergy/adverse effect of penicillin	HP:0004415	Pulmonary artery stenosis	5	-0.000506546	0.000942995	-0.537168	0.591202	0.121739	0.5944	0.935916
PGS002105	Birth weight	HP:0004415	Pulmonary artery stenosis	5	-0.000500878	0.000933098	-0.53679	0.591463	0.121722	0.5943	0.935916
PGS000112	Reticulocyte fraction of red cells	HP:0010863	Receptive language delay	16	0.00249727	0.00166664	1.49839	0.134166	0.277004	0.1421	0.935927
PGS001429	Mean FA in middle cerebellar peduncle on FA skeleton	HP:0010863	Receptive language delay	16	0.00250219	0.00170325	1.46906	0.141949	0.273327	0.1423	0.935927
PGS003072	Systolic Blood Pressure	HP:0010863	Receptive language delay	16	0.00252152	0.00167535	1.50508	0.132438	0.277853	0.1415	0.935927
PGS002206	Mean corpuscular haemoglobin	HP:0000164	Abnormality of the dentition	10	0.0009208	0.00132997	0.692349	0.488786	0.0867732	0.4887	0.93593
PGS000161	Renal cancer	HP:0002032	Esophageal atresia	5	-0.000568663	0.000955695	-0.595025	0.551883	0.0915048	0.5517	0.93593
PGS001531	Speed of sound through heel (R)	HP:0002032	Esophageal atresia	5	0.000566618	0.000956024	0.592682	0.553451	0.0913871	0.5553	0.93593
PGS001715	WA L2 in tract anterior thalamic radiation (L)	HP:0002032	Esophageal atresia	5	0.000556252	0.0009463	0.587817	0.556711	0.0911444	0.5562	0.93593
PGS001741	WA L3 in tract superior thalamic radiation (R)	HP:0002032	Esophageal atresia	5	0.000560538	0.00093991	0.596374	0.550982	0.0915727	0.5539	0.93593
PGS002040	Retinal detachments and defects	HP:0002032	Esophageal atresia	5	-0.000554081	0.000933218	-0.593732	0.552748	0.0914398	0.553	0.93593
PGS002224	Sitting height	HP:0002032	Esophageal atresia	5	0.000535114	0.000949027	0.563856	0.572906	0.0899781	0.5574	0.93593
PGS002225	Snoring	HP:0002032	Esophageal atresia	5	-0.000544523	0.000930978	-0.584894	0.558675	0.0909995	0.5569	0.93593
PGS002236	Ascending aorta diameter (MRI-derived)	HP:0002032	Esophageal atresia	5	0.000571728	0.000950597	0.601441	0.547604	0.0918292	0.5503	0.93593
PGS002299	Gastric cancer	HP:0002032	Esophageal atresia	5	0.000563166	0.000936575	0.601303	0.547696	0.0918222	0.5556	0.93593
PGS002344	Psoriasis	HP:0002032	Esophageal atresia	5	-0.000558547	0.000943099	-0.592246	0.553742	0.0913653	0.5553	0.93593
PGS003389	Cervical cancer	HP:0002032	Esophageal atresia	5	-0.000548864	0.000938021	-0.58513	0.558516	0.0910112	0.5573	0.93593
PGS000354	Any Cancer	HP:0002032	Esophageal atresia	5	0.000547048	0.000939799	0.582091	0.560561	0.0908613	0.5602	0.935932
PGS001285	Allergic disease (hay fever, rhinitis, or eczema) (diagnosed by doctor)	HP:0002032	Esophageal atresia	5	-0.000546896	0.000953592	-0.573512	0.566353	0.0904423	0.5622	0.935932
PGS001501	Mean ISOVF in posterior thalamic radiation on FA skeleton (L)	HP:0002032	Esophageal atresia	5	0.000547899	0.000945031	0.579768	0.562126	0.0907472	0.5606	0.935932
PGS001536	Vitiligo (time-to-event)	HP:0002032	Esophageal atresia	5	0.000558092	0.000945619	0.590187	0.555122	0.0912624	0.5624	0.935932
PGS001601	Volume of grey matter in Supracalcarine Cortex (L)	HP:0002032	Esophageal atresia	5	0.000565324	0.000963071	0.587001	0.557259	0.0911039	0.5608	0.935932
PGS001753	WA MD in tract inferior longitudinal fasciculus (R)	HP:0002032	Esophageal atresia	5	0.000548693	0.000941393	0.582852	0.560049	0.0908988	0.559	0.935932
PGS001461	Mean ICVF in external capsule on FA skeleton (L)	HP:0000826	Precocious puberty	20	0.00157793	0.001856	0.850176	0.395313	0.532437	0.4059	0.935991
PGS001127	Never Smoker	HP:0003193	Allergic rhinitis	8	0.00246089	0.00119173	2.06498	0.0390337	0.273996	0.0431	0.936002
PGS000009	ER-negative Breast Cancer	HP:0003468	Abnormal vertebral morphology	6	0.0009767	0.0010396	0.939493	0.347573	0.163717	0.35	0.93601
PGS000013	Coronary artery disease	HP:0003468	Abnormal vertebral morphology	6	0.00134998	0.00102967	1.31108	0.189958	0.199023	0.192	0.93601
PGS000016	Atrial fibrillation	HP:0003468	Abnormal vertebral morphology	6	0.00118302	0.00106778	1.10792	0.268011	0.178278	0.2695	0.93601
PGS000017	Inflammatory bowel disease	HP:0003468	Abnormal vertebral morphology	6	0.00123649	0.00103223	1.19788	0.231083	0.187036	0.2398	0.93601
PGS000083	Pancreatic cancer	HP:0003468	Abnormal vertebral morphology	6	0.000909554	0.00103233	0.881069	0.37837	0.159224	0.3778	0.93601
PGS000093	Hemoglobin concentration	HP:0003468	Abnormal vertebral morphology	6	0.00109585	0.00102943	1.06452	0.287202	0.174297	0.284	0.93601
PGS000126	Serum urate	HP:0003468	Abnormal vertebral morphology	6	0.000960783	0.00100528	0.955734	0.339304	0.165017	0.3331	0.93601
PGS000145	Depression (ICD-10 defined)	HP:0003468	Abnormal vertebral morphology	6	-0.00111165	0.00100432	-1.10687	0.268462	0.17818	0.2718	0.93601
PGS000194	Rheumatoid Arthritis (CCP-positive)	HP:0003468	Abnormal vertebral morphology	6	-0.000891875	0.00102941	-0.866393	0.386363	0.158141	0.3794	0.93601
PGS000195	Rheumatoid Arthritis (CCP-negative)	HP:0003468	Abnormal vertebral morphology	6	-0.000891875	0.00102941	-0.866393	0.386363	0.158141	0.3878	0.93601
PGS000219	Ovarian cancer-related tumor marker CA 125 (CA-125) serum levels	HP:0003468	Abnormal vertebral morphology	6	0.00144248	0.0010304	1.39992	0.161668	0.209187	0.1577	0.93601
PGS000226	Cystatin-B (CSTB) serum levels	HP:0003468	Abnormal vertebral morphology	6	0.00140531	0.00102737	1.36788	0.171481	0.205444	0.1737	0.93601
PGS000229	Fractalkine (CX3CL1) serum levels	HP:0003468	Abnormal vertebral morphology	6	-0.00140702	0.00102738	-1.36952	0.170966	0.205635	0.1748	0.93601
PGS000230	C-X-C motif chemokine 1 (CXCL1) serum levels	HP:0003468	Abnormal vertebral morphology	6	0.00143967	0.00104158	1.3822	0.167041	0.207106	0.1685	0.93601
PGS000232	C-X-C motif chemokine 6 (CXCL6) serum levels	HP:0003468	Abnormal vertebral morphology	6	0.000900203	0.00103493	0.869823	0.384485	0.158393	0.3852	0.93601
PGS000243	Growth/differentiation factor 15 (GDF-15) serum levels	HP:0003468	Abnormal vertebral morphology	6	-0.00144186	0.00104014	-1.38621	0.165813	0.207575	0.1629	0.93601
PGS000244	Growth hormone (GH) serum levels	HP:0003468	Abnormal vertebral morphology	6	-0.000906775	0.00104997	-0.863619	0.387885	0.157938	0.3835	0.93601
PGS000246	Hepatocyte growth factor (HGF) serum levels	HP:0003468	Abnormal vertebral morphology	6	0.00112112	0.00103133	1.08706	0.277121	0.176345	0.2854	0.93601
PGS000294	Vascular endothelial growth factor A (VEGF-A) serum levels	HP:0003468	Abnormal vertebral morphology	6	0.00143908	0.00104631	1.37538	0.169143	0.206313	0.1772	0.93601
PGS000354	Any Cancer	HP:0003468	Abnormal vertebral morphology	6	0.00130651	0.00102875	1.27	0.204211	0.194548	0.2041	0.93601
PGS000361	Cancer of larynx	HP:0003468	Abnormal vertebral morphology	6	0.00131056	0.00104087	1.2591	0.20812	0.193384	0.2021	0.93601
PGS000366	Cancer of esophagus	HP:0003468	Abnormal vertebral morphology	6	-0.00146273	0.00103523	-1.41295	0.157801	0.210734	0.1526	0.93601
PGS000377	Colon cancer	HP:0003468	Abnormal vertebral morphology	6	0.00095669	0.00102979	0.929011	0.352978	0.162889	0.3513	0.93601
PGS000405	Skin cancer	HP:0003468	Abnormal vertebral morphology	6	-0.00139725	0.00104723	-1.33423	0.182256	0.201608	0.1836	0.93601
PGS000442	Other non-epithelial cancer of skin	HP:0003468	Abnormal vertebral morphology	6	-0.000964485	0.00105201	-0.916802	0.35934	0.161938	0.3732	0.93601
PGS000469	Carcinoma in situ of skin	HP:0003468	Abnormal vertebral morphology	6	-0.00112049	0.00105298	-1.06411	0.287387	0.174261	0.2876	0.93601
PGS000594	Cancer of other male genital organs	HP:0003468	Abnormal vertebral morphology	6	-0.00100215	0.0010401	-0.96352	0.335385	0.165648	0.3448	0.93601
PGS000597	Malignant neoplasm of testis	HP:0003468	Abnormal vertebral morphology	6	0.000992475	0.00102385	0.969354	0.332468	0.166124	0.3307	0.93601
PGS000605	Malignant neoplasm of kidney, except pelvis	HP:0003468	Abnormal vertebral morphology	6	0.000877345	0.00103313	0.849207	0.395852	0.156896	0.3839	0.93601
PGS000614	Cancer of bladder	HP:0003468	Abnormal vertebral morphology	6	0.00103939	0.00102599	1.01307	0.311133	0.169783	0.3147	0.93601
PGS000618	Cancer of brain and nervous system	HP:0003468	Abnormal vertebral morphology	6	-0.00116912	0.00101261	-1.15456	0.248387	0.182733	0.2479	0.93601
PGS000645	Lymphoid leukemia	HP:0003468	Abnormal vertebral morphology	6	-0.0012596	0.00103041	-1.22243	0.221667	0.189544	0.2281	0.93601
PGS000652	Multiple myeloma	HP:0003468	Abnormal vertebral morphology	6	-0.00092102	0.00102363	-0.899762	0.368338	0.16063	0.3753	0.93601
PGS000655	Non-alcoholic fatty liver disease	HP:0003468	Abnormal vertebral morphology	6	-0.000933043	0.00102334	-0.911767	0.361984	0.161549	0.3631	0.93601
PGS000656	Non-alcoholic fatty liver disease activity score	HP:0003468	Abnormal vertebral morphology	6	-0.00109797	0.00101896	-1.07753	0.281351	0.175475	0.2885	0.93601
PGS000710	Myocardial infarction	HP:0003468	Abnormal vertebral morphology	6	0.0010159	0.00102401	0.992083	0.321259	0.168007	0.3251	0.93601
PGS000717	Adult life body size	HP:0003468	Abnormal vertebral morphology	6	-0.000894317	0.00102993	-0.868327	0.385303	0.158283	0.3841	0.93601
PGS000718	Beta-blocker survival benefit	HP:0003468	Abnormal vertebral morphology	6	0.000948393	0.00104157	0.910546	0.362628	0.161455	0.3642	0.93601
PGS000834	Corrected insulin response (at 30mins during OGTT)	HP:0003468	Abnormal vertebral morphology	6	-0.00130784	0.00103023	-1.26946	0.204403	0.19449	0.2024	0.93601
PGS000843	WHR adjusted for BMI	HP:0003468	Abnormal vertebral morphology	6	0.000923356	0.00103377	0.893191	0.371846	0.160133	0.3677	0.93601
PGS000865	Hepatic fat content	HP:0003468	Abnormal vertebral morphology	6	-0.00112811	0.00102834	-1.09702	0.272744	0.177264	0.2753	0.93601
PGS000871	Insulin secretion	HP:0003468	Abnormal vertebral morphology	6	-0.00143095	0.00103795	-1.37863	0.168138	0.206691	0.1701	0.93601
PGS000874	Chronic lymphocytic leukemia	HP:0003468	Abnormal vertebral morphology	6	-0.00108911	0.00101691	-1.071	0.284277	0.174882	0.2914	0.93601
PGS000931	Blood clot or deep vein thrombosis (diagnosed by doctor)	HP:0003468	Abnormal vertebral morphology	6	0.00108899	0.00102698	1.06038	0.289081	0.173926	0.2866	0.93601
PGS000953	Left heel broadband ultrasound attenuation	HP:0003468	Abnormal vertebral morphology	6	0.00112414	0.00105481	1.06573	0.286654	0.174406	0.2874	0.93601
PGS000956	Right heel quantitative ultrasound index (QUI), direct entry	HP:0003468	Abnormal vertebral morphology	6	0.00118247	0.00105084	1.12526	0.260592	0.179913	0.2633	0.93601
PGS000957	Essential (primary hypertension) (time-to-event)	HP:0003468	Abnormal vertebral morphology	6	0.00118849	0.00100927	1.17757	0.239085	0.184999	0.2397	0.93601
PGS000958	Essential hypertension	HP:0003468	Abnormal vertebral morphology	6	0.00104027	0.00101101	1.02894	0.303613	0.171152	0.3114	0.93601
PGS000959	Connective tissue disorder	HP:0003468	Abnormal vertebral morphology	6	-0.00085777	0.00104474	-0.821034	0.411709	0.154908	0.4094	0.93601
PGS000960	Other systemic involvement of connective tissue (time-to-event)	HP:0003468	Abnormal vertebral morphology	6	0.00150591	0.00103611	1.45344	0.146235	0.21563	0.1498	0.93601
PGS000976	JCV seropositivity for Human Polyomavirus JCV	HP:0003468	Abnormal vertebral morphology	6	0.00112762	0.0010292	1.09563	0.273353	0.177135	0.2715	0.93601
PGS000977	MCV seropositivity for Merkel Cell Polyomavirus	HP:0003468	Abnormal vertebral morphology	6	-0.00143148	0.00102789	-1.39264	0.163859	0.208329	0.1661	0.93601
PGS000984	Frequency of playing computer games	HP:0003468	Abnormal vertebral morphology	6	0.000991106	0.00103543	0.95719	0.338569	0.165134	0.3355	0.93601
PGS000989	Reticulocyte %	HP:0003468	Abnormal vertebral morphology	6	-0.00121255	0.00101001	-1.20053	0.230055	0.187303	0.2275	0.93601
PGS000997	Diverticular disease of intestine (time-to-event)	HP:0003468	Abnormal vertebral morphology	6	0.00119526	0.00105874	1.12894	0.259036	0.180264	0.2566	0.93601
PGS000998	Comparative body height at age 10	HP:0003468	Abnormal vertebral morphology	6	-0.00135679	0.00103082	-1.31622	0.188228	0.199593	0.1857	0.93601
PGS001005	Number of self reported cancers	HP:0003468	Abnormal vertebral morphology	6	0.00141103	0.00105414	1.33856	0.180844	0.202096	0.1755	0.93601
PGS001014	Other disorders of pancreatic internal secretion (time-to-event)	HP:0003468	Abnormal vertebral morphology	6	0.00118904	0.00102665	1.15816	0.246914	0.183085	0.2523	0.93601
PGS001016	Sensitivity / hurt feelings	HP:0003468	Abnormal vertebral morphology	6	0.000992838	0.00102026	0.973126	0.33059	0.166433	0.3273	0.93601
PGS001026	Forearm or wrist fracture	HP:0003468	Abnormal vertebral morphology	6	-0.00105257	0.00104931	-1.00311	0.315913	0.168935	0.3175	0.93601
PGS001028	Diabetic eye disease	HP:0003468	Abnormal vertebral morphology	6	-0.000867913	0.00104357	-0.831679	0.405674	0.155651	0.4107	0.93601
PGS001033	Other coagulation defects (time-to-event)	HP:0003468	Abnormal vertebral morphology	6	0.00115839	0.00103777	1.11623	0.264439	0.179058	0.2362	0.93601
PGS001039	Right heel bone mineral density (BMD) T-score, automated	HP:0003468	Abnormal vertebral morphology	6	0.00118276	0.00105084	1.12555	0.260472	0.17994	0.2636	0.93601
PGS001040	Non melanoma skin cancer	HP:0003468	Abnormal vertebral morphology	6	0.000903505	0.00104904	0.861268	0.389178	0.157767	0.3909	0.93601
PGS001042	Thyrotoxicosis [hyperthyroidism] (time-to-event)	HP:0003468	Abnormal vertebral morphology	6	-0.00105264	0.00103313	-1.01888	0.308365	0.170282	0.3111	0.93601
PGS001048	NSTEMI (algorithmically-defined)	HP:0003468	Abnormal vertebral morphology	6	0.00116258	0.00101884	1.14109	0.253948	0.181428	0.2473	0.93601
PGS001049	Risk taking behaviour	HP:0003468	Abnormal vertebral morphology	6	-0.00146926	0.00101838	-1.44275	0.149223	0.214324	0.1485	0.93601
PGS001073	Duration of walks	HP:0003468	Abnormal vertebral morphology	6	0.000943265	0.00104939	0.898871	0.368813	0.160563	0.3604	0.93601
PGS001090	Often felt loved as a child	HP:0003468	Abnormal vertebral morphology	6	-0.000877301	0.00103088	-0.851025	0.394842	0.157026	0.4039	0.93601
PGS001091	Loneliness	HP:0003468	Abnormal vertebral morphology	6	0.0012992	0.0010388	1.25067	0.211179	0.192492	0.2133	0.93601
PGS001099	Spherical power (left eye)	HP:0003468	Abnormal vertebral morphology	6	-0.00125454	0.00101699	-1.23358	0.217483	0.190699	0.2152	0.93601
PGS001100	Spherical power (right eye)	HP:0003468	Abnormal vertebral morphology	6	-0.00150421	0.00102637	-1.46557	0.142897	0.217125	0.1441	0.93601
PGS001102	Body fat percentage (left arm)	HP:0003468	Abnormal vertebral morphology	6	-0.000877372	0.0010259	-0.855225	0.392513	0.157329	0.3937	0.93601
PGS001106	Percentage of right arm fat	HP:0003468	Abnormal vertebral morphology	6	-0.000943159	0.00102659	-0.918733	0.358329	0.162087	0.3583	0.93601
PGS001120	Right hand grip strength	HP:0003468	Abnormal vertebral morphology	6	-0.00126174	0.00103757	-1.21606	0.224083	0.188888	0.2214	0.93601
PGS001141	Facial ageing (looking younger than you are)	HP:0003468	Abnormal vertebral morphology	6	0.00115298	0.00102642	1.1233	0.261423	0.179727	0.2702	0.93601
PGS001143	Volume of grey matter in Parietal Operculum Cortex (R)	HP:0003468	Abnormal vertebral morphology	6	-0.000989741	0.00102332	-0.967189	0.333548	0.165947	0.3365	0.93601
PGS001144	Arm fat mass (L)	HP:0003468	Abnormal vertebral morphology	6	-0.000880292	0.00101437	-0.867824	0.385579	0.158246	0.3901	0.93601
PGS001145	Arm fat mass (R)	HP:0003468	Abnormal vertebral morphology	6	-0.000918197	0.00101356	-0.905915	0.365073	0.1611	0.3688	0.93601
PGS001146	Arm fat-free mass (R)	HP:0003468	Abnormal vertebral morphology	6	-0.00125991	0.00102097	-1.23403	0.217314	0.190747	0.2178	0.93601
PGS001148	Trunk fat mass	HP:0003468	Abnormal vertebral morphology	6	-0.00100809	0.00102921	-0.979477	0.327445	0.166957	0.3257	0.93601
PGS001153	Folic acid or folate (Vitamin B9)	HP:0003468	Abnormal vertebral morphology	6	0.00108164	0.00102943	1.05071	0.293498	0.173064	0.3057	0.93601
PGS001157	Impedance (right leg)	HP:0003468	Abnormal vertebral morphology	6	0.00106575	0.00101548	1.0495	0.294056	0.172957	0.2957	0.93601
PGS001161	Whole body impedance	HP:0003468	Abnormal vertebral morphology	6	0.00118321	0.00102605	1.15318	0.248955	0.182598	0.2477	0.93601
PGS001165	Arm fat free mass (L)	HP:0003468	Abnormal vertebral morphology	6	-0.00144831	0.00102292	-1.41586	0.156948	0.211081	0.1613	0.93601
PGS001172	Eosinophill count	HP:0003468	Abnormal vertebral morphology	6	0.00111474	0.00102538	1.08715	0.27708	0.176354	0.2728	0.93601
PGS001181	Other hypothyroidism (time-to-event)	HP:0003468	Abnormal vertebral morphology	6	-0.000845876	0.00102718	-0.823496	0.410309	0.155079	0.4018	0.93601
PGS001234	Left arm mass (predicted)	HP:0003468	Abnormal vertebral morphology	6	-0.00125341	0.00102598	-1.22167	0.221953	0.189466	0.2174	0.93601
PGS001235	Right arm mass (predicted)	HP:0003468	Abnormal vertebral morphology	6	-0.00128851	0.00102218	-1.26055	0.207596	0.193539	0.2058	0.93601
PGS001236	Lung function (FEV1)	HP:0003468	Abnormal vertebral morphology	6	-0.00137382	0.00104647	-1.31281	0.189376	0.199215	0.1899	0.93601
PGS001237	Lung function (FVC)	HP:0003468	Abnormal vertebral morphology	6	-0.00120698	0.00103097	-1.17072	0.24183	0.18432	0.2404	0.93601
PGS001250	Calculus of kidney and ureter (time-to-event)	HP:0003468	Abnormal vertebral morphology	6	0.0010129	0.00103847	0.975374	0.329474	0.166618	0.3239	0.93601
PGS001259	Hayfever/allergic rhinitis	HP:0003468	Abnormal vertebral morphology	6	0.00101538	0.00104203	0.974419	0.329948	0.16654	0.3273	0.93601
PGS001265	Deep vein thrombosis (leg)	HP:0003468	Abnormal vertebral morphology	6	0.00116324	0.00102062	1.13973	0.254514	0.181297	0.241	0.93601
PGS001266	Deep vein thrombosis (diagnosed by doctor)	HP:0003468	Abnormal vertebral morphology	6	0.001122	0.00102157	1.09831	0.27218	0.177383	0.2692	0.93601
PGS001274	Osteoporosis without pathological fracture (time-to-event)	HP:0003468	Abnormal vertebral morphology	6	-0.00105873	0.00102558	-1.03232	0.302028	0.171446	0.3107	0.93601
PGS001278	previously: Blood clot in the leg (DVT) or lung	HP:0003468	Abnormal vertebral morphology	6	0.00107937	0.00102689	1.05111	0.293316	0.173099	0.2872	0.93601
PGS001281	Migraine	HP:0003468	Abnormal vertebral morphology	6	-0.00114965	0.00103668	-1.10896	0.267558	0.178376	0.2644	0.93601
PGS001282	Migraine (time-to-event)	HP:0003468	Abnormal vertebral morphology	6	0.00151053	0.00104848	1.44069	0.149805	0.214073	0.152	0.93601
PGS001284	Allergic disease (hay fever, allergic rhinitis, or eczema)	HP:0003468	Abnormal vertebral morphology	6	0.000855486	0.00104442	0.819105	0.412809	0.154774	0.4075	0.93601
PGS001285	Allergic disease (hay fever, rhinitis, or eczema) (diagnosed by doctor)	HP:0003468	Abnormal vertebral morphology	6	0.000952874	0.00104402	0.9127	0.361493	0.161621	0.3573	0.93601
PGS001292	Family history of prostate cancer	HP:0003468	Abnormal vertebral morphology	6	-0.00099328	0.00104134	-0.953851	0.340257	0.164865	0.3403	0.93601
PGS001298	Obesity (time-to-event)	HP:0003468	Abnormal vertebral morphology	6	0.001316	0.00102979	1.27794	0.201398	0.195402	0.1998	0.93601
PGS001301	Malabsorption/coeliac disease	HP:0003468	Abnormal vertebral morphology	6	-0.00131928	0.00101442	-1.30053	0.193545	0.197861	0.1859	0.93601
PGS001303	Other cataract (time-to-event)	HP:0003468	Abnormal vertebral morphology	6	-0.00103201	0.00102445	-1.00737	0.313858	0.169298	0.3178	0.93601
PGS001308	Sjogren's syndrome/sicca syndrome	HP:0003468	Abnormal vertebral morphology	6	-0.00103615	0.00104514	-0.991402	0.321591	0.16795	0.3333	0.93601
PGS001326	Emphysema	HP:0003468	Abnormal vertebral morphology	6	-0.00106469	0.00103389	-1.02979	0.303212	0.171226	0.3054	0.93601
PGS001329	Unspecified diabetes mellitus (time-to-event)	HP:0003468	Abnormal vertebral morphology	6	-0.000889102	0.00103448	-0.85947	0.390168	0.157636	0.3833	0.93601
PGS001330	Crohn's disease [regional enteritis] (time-to-event)	HP:0003468	Abnormal vertebral morphology	6	0.00128965	0.00105135	1.22667	0.22007	0.189982	0.2193	0.93601
PGS001334	Other chronic obstructive pulmonary disease (time-to-event)	HP:0003468	Abnormal vertebral morphology	6	0.000954821	0.00104045	0.917704	0.358867	0.162008	0.3543	0.93601
PGS001337	Family history of breast cancer	HP:0003468	Abnormal vertebral morphology	6	0.000870661	0.00103043	0.84495	0.398224	0.156591	0.4012	0.93601
PGS001352	Glycated haemoglobin levels (HbA1c)	HP:0003468	Abnormal vertebral morphology	6	-0.000855471	0.00103668	-0.8252	0.409341	0.155198	0.41	0.93601
PGS001372	Age hayfever or allergic rhinitis diagnosed by doctor	HP:0003468	Abnormal vertebral morphology	6	0.00139401	0.0010223	1.36359	0.172825	0.204951	0.1746	0.93601
PGS001376	Average number of times bowels opened per day	HP:0003468	Abnormal vertebral morphology	6	0.000987216	0.00104309	0.946433	0.344024	0.164269	0.3449	0.93601
PGS001381	Corneal hysteresis (R)	HP:0003468	Abnormal vertebral morphology	6	-0.00113481	0.00103834	-1.09291	0.274542	0.176884	0.2799	0.93601
PGS001392	Family history of lung cancer	HP:0003468	Abnormal vertebral morphology	6	0.0012685	0.00101852	1.24543	0.213097	0.19194	0.2105	0.93601
PGS001403	Heel bone mineral density (BMD) (L)	HP:0003468	Abnormal vertebral morphology	6	0.000898192	0.00104763	0.857353	0.391337	0.157483	0.3918	0.93601
PGS001404	Heel bone mineral density (BMD) (R)	HP:0003468	Abnormal vertebral morphology	6	0.00130019	0.00105479	1.23266	0.217825	0.190604	0.2203	0.93601
PGS001410	Intra-ocular pressure, corneal-compensated (R)	HP:0003468	Abnormal vertebral morphology	6	0.00114296	0.00105328	1.08515	0.277967	0.17617	0.2741	0.93601
PGS001416	Mean FA in anterior limb of internal capsule on FA skeleton (R)	HP:0003468	Abnormal vertebral morphology	6	0.00129763	0.00105121	1.23442	0.217169	0.190787	0.2226	0.93601
PGS001420	Mean FA in cingulum cingulate gyrus on FA skeleton (R)	HP:0003468	Abnormal vertebral morphology	6	-0.0012568	0.00106018	-1.18546	0.235956	0.185786	0.2365	0.93601
PGS001424	Mean FA in external capsule on FA skeleton (R)	HP:0003468	Abnormal vertebral morphology	6	-0.001236	0.00103354	-1.19588	0.231863	0.186833	0.2346	0.93601
PGS001425	Mean FA in fornix cres+stria terminalis on FA skeleton (R)	HP:0003468	Abnormal vertebral morphology	6	0.00120843	0.00103898	1.16309	0.24491	0.183568	0.2436	0.93601
PGS001427	Mean FA in genu of corpus callosum on FA skeleton	HP:0003468	Abnormal vertebral morphology	6	-0.00131107	0.00106243	-1.23403	0.217314	0.190747	0.222	0.93601
PGS001430	Mean FA in posterior limb of internal capsule on FA skeleton (L)	HP:0003468	Abnormal vertebral morphology	6	0.00090235	0.00101989	0.884753	0.37638	0.159499	0.3806	0.93601
PGS001440	Mean FA in superior cerebellar peduncle on FA skeleton (R)	HP:0003468	Abnormal vertebral morphology	6	-0.00104273	0.00102932	-1.01303	0.311151	0.16978	0.3098	0.93601
PGS001443	Mean FA in superior fronto-occipital fasciculus on FA skeleton (L)	HP:0003468	Abnormal vertebral morphology	6	-0.000841088	0.00102301	-0.822168	0.411064	0.154987	0.4116	0.93601
PGS001449	Mean FA in uncinate fasciculus on FA skeleton (R)	HP:0003468	Abnormal vertebral morphology	6	0.00146147	0.00104935	1.39274	0.163829	0.208341	0.167	0.93601
PGS001450	Mean ICVF in anterior corona radiata on FA skeleton (L)	HP:0003468	Abnormal vertebral morphology	6	-0.00101759	0.00102914	-0.988783	0.32287	0.167731	0.321	0.93601
PGS001451	Mean ICVF in anterior corona radiata on FA skeleton (R)	HP:0003468	Abnormal vertebral morphology	6	-0.00123708	0.0010328	-1.19779	0.231117	0.187027	0.2338	0.93601
PGS001454	Mean ICVF in body of corpus callosum on FA skeleton	HP:0003468	Abnormal vertebral morphology	6	-0.00112731	0.00102141	-1.10368	0.269845	0.177882	0.2628	0.93601
PGS001457	Mean ICVF in cingulum cingulate gyrus on FA skeleton (L)	HP:0003468	Abnormal vertebral morphology	6	-0.00139748	0.00103281	-1.35309	0.176156	0.203747	0.1766	0.93601
PGS001458	Mean ICVF in cingulum cingulate gyrus on FA skeleton (R)	HP:0003468	Abnormal vertebral morphology	6	-0.00145474	0.00103387	-1.40707	0.159537	0.210034	0.1581	0.93601
PGS001459	Mean ICVF in cingulum hippocampus on FA skeleton (L)	HP:0003468	Abnormal vertebral morphology	6	-0.00095722	0.0010186	-0.939742	0.347446	0.163736	0.353	0.93601
PGS001465	Mean ICVF in fornix on FA skeleton	HP:0003468	Abnormal vertebral morphology	6	-0.00119385	0.00102536	-1.16432	0.244412	0.183689	0.2387	0.93601
PGS001466	Mean ICVF in genu of corpus callosum on FA skeleton	HP:0003468	Abnormal vertebral morphology	6	-0.00125691	0.00102757	-1.22319	0.22138	0.189622	0.2203	0.93601
PGS001469	Mean ICVF in medial lemniscus on FA skeleton (L)	HP:0003468	Abnormal vertebral morphology	6	-0.00100965	0.0010379	-0.972779	0.330763	0.166405	0.3311	0.93601
PGS001470	Mean ICVF in medial lemniscus on FA skeleton (R)	HP:0003468	Abnormal vertebral morphology	6	-0.000852561	0.0010251	-0.831686	0.40567	0.155652	0.4017	0.93601
PGS001472	Mean ICVF in posterior corona radiata on FA skeleton (L)	HP:0003468	Abnormal vertebral morphology	6	-0.000851278	0.00103965	-0.818813	0.412976	0.154754	0.407	0.93601
PGS001473	Mean ICVF in posterior corona radiata on FA skeleton (R)	HP:0003468	Abnormal vertebral morphology	6	-0.00102826	0.00102801	-1.00024	0.317297	0.168693	0.32	0.93601
PGS001477	Mean ICVF in posterior thalamic radiation on FA skeleton (R)	HP:0003468	Abnormal vertebral morphology	6	-0.000838888	0.00102461	-0.818735	0.41302	0.154749	0.405	0.93601
PGS001480	Mean ICVF in sagittal stratum on FA skeleton (L)	HP:0003468	Abnormal vertebral morphology	6	-0.00115144	0.00103687	-1.1105	0.266896	0.17852	0.2641	0.93601
PGS001484	Mean ICVF in superior corona radiata on FA skeleton (L)	HP:0003468	Abnormal vertebral morphology	6	-0.00148734	0.00102204	-1.45527	0.145728	0.215854	0.1447	0.93601
PGS001485	Mean ICVF in superior corona radiata on FA skeleton (R)	HP:0003468	Abnormal vertebral morphology	6	-0.00129475	0.00101868	-1.271	0.203853	0.194656	0.2035	0.93601
PGS001486	Mean ICVF in superior fronto-occipital fasciculus on FA skeleton (L)	HP:0003468	Abnormal vertebral morphology	6	-0.00149582	0.00102858	-1.45426	0.146008	0.21573	0.1442	0.93601
PGS001487	Mean ICVF in superior fronto-occipital fasciculus on FA skeleton (R)	HP:0003468	Abnormal vertebral morphology	6	-0.00123496	0.00101519	-1.21649	0.223921	0.188932	0.2279	0.93601
PGS001488	Mean ICVF in superior longitudinal fasciculus on FA skeleton (L)	HP:0003468	Abnormal vertebral morphology	6	-0.00104025	0.0010383	-1.00188	0.316505	0.168831	0.3158	0.93601
PGS001489	Mean ICVF in superior longitudinal fasciculus on FA skeleton (R)	HP:0003468	Abnormal vertebral morphology	6	-0.00123498	0.00103817	-1.18957	0.234333	0.186198	0.2341	0.93601
PGS001494	Mean ISOVF in anterior corona radiata on FA skeleton (R)	HP:0003468	Abnormal vertebral morphology	6	0.00121199	0.00103704	1.16871	0.24264	0.184121	0.232	0.93601
PGS001512	Median T2star in putamen (R)	HP:0003468	Abnormal vertebral morphology	6	-0.00109998	0.0010358	-1.06196	0.288363	0.174067	0.2916	0.93601
PGS001513	Median T2star in thalamus (R)	HP:0003468	Abnormal vertebral morphology	6	-0.00110074	0.00103037	-1.0683	0.285494	0.174638	0.2858	0.93601
PGS001520	Position of the pulse wave peak	HP:0003468	Abnormal vertebral morphology	6	0.00109105	0.00103467	1.05449	0.291766	0.1734	0.2793	0.93601
PGS001531	Speed of sound through heel (R)	HP:0003468	Abnormal vertebral morphology	6	0.000882162	0.00104671	0.842795	0.399428	0.156437	0.4094	0.93601
PGS001534	Total Volume of white matter hyperintensities (from T1 and T2 FLAIR images)	HP:0003468	Abnormal vertebral morphology	6	-0.0012441	0.0010492	-1.18575	0.235838	0.185815	0.2344	0.93601
PGS001536	Vitiligo (time-to-event)	HP:0003468	Abnormal vertebral morphology	6	0.00106157	0.00103524	1.02543	0.305263	0.170848	0.2949	0.93601
PGS001537	Volume of accumbens (L)	HP:0003468	Abnormal vertebral morphology	6	-0.000956261	0.00102665	-0.931442	0.35172	0.16308	0.3522	0.93601
PGS001545	Volume of grey matter (normalised for head size)	HP:0003468	Abnormal vertebral morphology	6	-0.00128881	0.0010244	-1.25812	0.208474	0.19328	0.2091	0.93601
PGS001546	Volume of grey matter in Amygdala (L)	HP:0003468	Abnormal vertebral morphology	6	-0.000874506	0.0010098	-0.866019	0.386567	0.158114	0.3853	0.93601
PGS001550	Volume of grey matter in Cingulate Gyrus, anterior division (L)	HP:0003468	Abnormal vertebral morphology	6	0.00115498	0.00102964	1.12173	0.262089	0.179579	0.2558	0.93601
PGS001551	Volume of grey matter in Cingulate Gyrus, anterior division (R)	HP:0003468	Abnormal vertebral morphology	6	0.000899304	0.00101243	0.888263	0.37449	0.159762	0.3774	0.93601
PGS001555	Volume of grey matter in Crus II Cerebellum (R)	HP:0003468	Abnormal vertebral morphology	6	-0.00101005	0.00107059	-0.94345	0.345547	0.164031	0.352	0.93601
PGS001558	Volume of grey matter in Frontal Orbital Cortex (L)	HP:0003468	Abnormal vertebral morphology	6	0.00109196	0.00102173	1.06874	0.285298	0.174677	0.2893	0.93601
PGS001559	Volume of grey matter in Frontal Orbital Cortex (R)	HP:0003468	Abnormal vertebral morphology	6	0.00135447	0.00102641	1.31962	0.187089	0.199972	0.1919	0.93601
PGS001565	Volume of grey matter in I-IV Cerebellum (L)	HP:0003468	Abnormal vertebral morphology	6	-0.00103797	0.00104388	-0.994337	0.320161	0.168196	0.3143	0.93601
PGS001566	Volume of grey matter in I-IV Cerebellum (R)	HP:0003468	Abnormal vertebral morphology	6	-0.000835195	0.00102977	-0.811054	0.417416	0.15422	0.4119	0.93601
PGS001567	Volume of grey matter in Inferior Frontal Gyrus, pars triangularis (R)	HP:0003468	Abnormal vertebral morphology	6	-0.00139988	0.00104513	-1.33944	0.180557	0.202195	0.1834	0.93601
PGS001570	Volume of grey matter in Insular Cortex (R)	HP:0003468	Abnormal vertebral morphology	6	-0.00092672	0.00103444	-0.895867	0.370415	0.160335	0.378	0.93601
PGS001575	Volume of grey matter in Lateral Occipital Cortex, superior division (R)	HP:0003468	Abnormal vertebral morphology	6	-0.00137571	0.00103067	-1.33478	0.182078	0.201669	0.1793	0.93601
PGS001578	Volume of grey matter in Middle Frontal Gyrus (R)	HP:0003468	Abnormal vertebral morphology	6	-0.0011277	0.00104122	-1.08305	0.278896	0.175978	0.2765	0.93601
PGS001580	Volume of grey matter in Occipital Fusiform Gyrus (L)	HP:0003468	Abnormal vertebral morphology	6	-0.00102914	0.00104203	-0.987625	0.323437	0.167634	0.3213	0.93601
PGS001581	Volume of grey matter in Occipital Pole (R)	HP:0003468	Abnormal vertebral morphology	6	-0.00135551	0.00103535	-1.30922	0.190586	0.198818	0.1912	0.93601
PGS001592	Volume of grey matter in Precuneous Cortex (L)	HP:0003468	Abnormal vertebral morphology	6	0.000944323	0.00100667	0.938067	0.348306	0.163603	0.3509	0.93601
PGS001595	Volume of grey matter in Subcallosal Cortex (L)	HP:0003468	Abnormal vertebral morphology	6	-0.00108673	0.00101764	-1.06789	0.285679	0.174601	0.2853	0.93601
PGS001596	Volume of grey matter in Subcallosal Cortex (R)	HP:0003468	Abnormal vertebral morphology	6	-0.00109599	0.00103213	-1.06187	0.288403	0.174059	0.2988	0.93601
PGS001599	Volume of grey matter in Superior Temporal Gyrus, anterior division (L)	HP:0003468	Abnormal vertebral morphology	6	0.00133662	0.0010229	1.30669	0.191444	0.198539	0.1906	0.93601
PGS001601	Volume of grey matter in Supracalcarine Cortex (L)	HP:0003468	Abnormal vertebral morphology	6	-0.00137145	0.00105421	-1.30093	0.193409	0.197905	0.1903	0.93601
PGS001602	Volume of grey matter in Supracalcarine Cortex (R)	HP:0003468	Abnormal vertebral morphology	6	-0.00103993	0.0010392	-1.0007	0.317076	0.168731	0.3229	0.93601
PGS001603	Volume of grey matter in Temporal Fusiform Cortex, anterior division (L)	HP:0003468	Abnormal vertebral morphology	6	-0.0014755	0.0010355	-1.42492	0.154314	0.212166	0.1546	0.93601
PGS001607	Volume of grey matter in Temporal Pole (R)	HP:0003468	Abnormal vertebral morphology	6	0.00121353	0.00102877	1.17959	0.238282	0.1852	0.2334	0.93601
PGS001608	Volume of grey matter in Thalamus (L)	HP:0003468	Abnormal vertebral morphology	6	-0.00092266	0.0010418	-0.885636	0.375903	0.159565	0.3775	0.93601
PGS001612	Volume of grey matter in Ventral Striatum (L)	HP:0003468	Abnormal vertebral morphology	6	-0.00103089	0.00101403	-1.01663	0.309434	0.170089	0.3072	0.93601
PGS001620	Volume of grey matter in Vermis X Cerebellum	HP:0003468	Abnormal vertebral morphology	6	-0.00129935	0.00100687	-1.29048	0.19701	0.196762	0.1935	0.93601
PGS001622	Volume of grey matter in VI Cerebellum (R)	HP:0003468	Abnormal vertebral morphology	6	-0.000933935	0.00103425	-0.90301	0.366613	0.160878	0.3671	0.93601
PGS001625	Volume of grey matter in VIIIa Cerebellum (L)	HP:0003468	Abnormal vertebral morphology	6	-0.00146735	0.00102955	-1.42524	0.15422	0.212205	0.1547	0.93601
PGS001634	Volume of peripheral cortical grey matter (normalised for head size)	HP:0003468	Abnormal vertebral morphology	6	-0.0011951	0.00102381	-1.16731	0.243204	0.183983	0.2388	0.93601
PGS001635	Volume of putamen (L)	HP:0003468	Abnormal vertebral morphology	6	0.00116571	0.00102198	1.14065	0.254133	0.181385	0.2504	0.93601
PGS001637	Volume of thalamus (L)	HP:0003468	Abnormal vertebral morphology	6	-0.000861912	0.00103798	-0.830374	0.406411	0.15556	0.4021	0.93601
PGS001638	Volume of thalamus (R)	HP:0003468	Abnormal vertebral morphology	6	-0.000874482	0.00104393	-0.837686	0.402292	0.156075	0.4014	0.93601
PGS001639	Volume of ventricular cerebrospinal fluid	HP:0003468	Abnormal vertebral morphology	6	0.00118066	0.0010296	1.14672	0.251615	0.181971	0.2559	0.93601
PGS001643	WA FA in tract acoustic radiation (L)	HP:0003468	Abnormal vertebral morphology	6	-0.00100124	0.00103902	-0.963639	0.335326	0.165657	0.3363	0.93601
PGS001648	WA FA in tract cingulate gyrus part of cingulum (R)	HP:0003468	Abnormal vertebral morphology	6	-0.00122722	0.00103523	-1.18545	0.235957	0.185785	0.2388	0.93601
PGS001652	WA FA in tract inferior fronto-occipital fasciculus (L)	HP:0003468	Abnormal vertebral morphology	6	-0.000895666	0.00101957	-0.878474	0.379776	0.159031	0.3768	0.93601
PGS001654	WA FA in tract inferior longitudinal fasciculus (L)	HP:0003468	Abnormal vertebral morphology	6	-0.00100915	0.0010141	-0.995115	0.319782	0.168261	0.3201	0.93601
PGS001656	WA FA in tract posterior thalamic radiation (L)	HP:0003468	Abnormal vertebral morphology	6	-0.00116079	0.00101368	-1.14512	0.252275	0.181817	0.255	0.93601
PGS001660	WA FA in tract uncinate fasciculus (R)	HP:0003468	Abnormal vertebral morphology	6	-0.000980494	0.00103234	-0.949778	0.342322	0.164537	0.3445	0.93601
PGS001661	WA ICVF in tract acoustic radiation (L)	HP:0003468	Abnormal vertebral morphology	6	-0.00118393	0.00103284	-1.14628	0.251796	0.181929	0.2524	0.93601
PGS001662	WA ICVF in tract acoustic radiation (R)	HP:0003468	Abnormal vertebral morphology	6	-0.00127653	0.00103825	-1.22951	0.219005	0.190276	0.2157	0.93601
PGS001663	WA ICVF in tract anterior thalamic radiation (L)	HP:0003468	Abnormal vertebral morphology	6	-0.00119468	0.00102179	-1.16921	0.242436	0.184171	0.2441	0.93601
PGS001666	WA ICVF in tract cingulate gyrus part of cingulum (R)	HP:0003468	Abnormal vertebral morphology	6	-0.00093695	0.00101614	-0.922067	0.356588	0.162347	0.3587	0.93601
PGS001667	WA ICVF in tract corticospinal tract (L)	HP:0003468	Abnormal vertebral morphology	6	-0.00131586	0.0010245	-1.2844	0.199129	0.1961	0.1965	0.93601
PGS001671	WA ICVF in tract inferior fronto-occipital fasciculus (L)	HP:0003468	Abnormal vertebral morphology	6	-0.00117381	0.00102409	-1.1462	0.251828	0.181922	0.2561	0.93601
PGS001672	WA ICVF in tract inferior fronto-occipital fasciculus (R)	HP:0003468	Abnormal vertebral morphology	6	-0.000846582	0.00103099	-0.821132	0.411654	0.154915	0.4087	0.93601
PGS001673	WA ICVF in tract inferior longitudinal fasciculus (L)	HP:0003468	Abnormal vertebral morphology	6	-0.00139427	0.00102859	-1.35552	0.175382	0.204024	0.174	0.93601
PGS001674	WA ICVF in tract inferior longitudinal fasciculus (R)	HP:0003468	Abnormal vertebral morphology	6	-0.000897877	0.00103766	-0.865292	0.386966	0.15806	0.3866	0.93601
PGS001675	WA ICVF in tract medial lemniscus (L)	HP:0003468	Abnormal vertebral morphology	6	-0.00114269	0.00100887	-1.13264	0.257479	0.180617	0.2567	0.93601
PGS001678	WA ICVF in tract parahippocampal part of cingulum (L)	HP:0003468	Abnormal vertebral morphology	6	-0.00105158	0.00101704	-1.03397	0.301257	0.17159	0.3119	0.93601
PGS001681	WA ICVF in tract posterior thalamic radiation (R)	HP:0003468	Abnormal vertebral morphology	6	-0.00114203	0.00102886	-1.11	0.267112	0.178473	0.2647	0.93601
PGS001682	WA ICVF in tract superior longitudinal fasciculus (L)	HP:0003468	Abnormal vertebral morphology	6	-0.00106403	0.00104302	-1.02015	0.307764	0.170391	0.3101	0.93601
PGS001683	WA ICVF in tract superior longitudinal fasciculus (R)	HP:0003468	Abnormal vertebral morphology	6	-0.00113115	0.00103754	-1.09022	0.275729	0.176635	0.2717	0.93601
PGS001685	WA ICVF in tract superior thalamic radiation (R)	HP:0003468	Abnormal vertebral morphology	6	-0.00124109	0.00102736	-1.20804	0.227151	0.188068	0.226	0.93601
PGS001686	WA ICVF in tract uncinate fasciculus (L)	HP:0003468	Abnormal vertebral morphology	6	-0.00109872	0.00102369	-1.07329	0.283249	0.175089	0.28	0.93601
PGS001687	WA ICVF in tract uncinate fasciculus (R)	HP:0003468	Abnormal vertebral morphology	6	-0.00105553	0.00102414	-1.03064	0.302813	0.1713	0.2933	0.93601
PGS001688	WA ISOVF in tract acoustic radiation (L)	HP:0003468	Abnormal vertebral morphology	6	-0.000971873	0.00103586	-0.938226	0.348224	0.163616	0.3466	0.93601
PGS001691	WA ISOVF in tract cingulate gyrus part of cingulum (L)	HP:0003468	Abnormal vertebral morphology	6	0.00110239	0.00103189	1.06832	0.285485	0.17464	0.285	0.93601
PGS001697	WA ISOVF in tract posterior thalamic radiation (R)	HP:0003468	Abnormal vertebral morphology	6	-0.000935954	0.00103214	-0.906807	0.364601	0.161168	0.3712	0.93601
PGS001698	WA ISOVF in tract superior longitudinal fasciculus (L)	HP:0003468	Abnormal vertebral morphology	6	0.00107385	0.00103206	1.0405	0.298216	0.172162	0.2957	0.93601
PGS001703	WA ISOVF in tract uncinate fasciculus (R)	HP:0003468	Abnormal vertebral morphology	6	-0.00093063	0.00100761	-0.923603	0.355787	0.162466	0.3553	0.93601
PGS001707	WA L1 in tract inferior longitudinal fasciculus (L)	HP:0003468	Abnormal vertebral morphology	6	-0.000920923	0.00104511	-0.881172	0.378314	0.159232	0.3795	0.93601
PGS001712	WA L1 in tract superior thalamic radiation (R)	HP:0003468	Abnormal vertebral morphology	6	0.00144545	0.0010286	1.40526	0.160075	0.209819	0.1616	0.93601
PGS001713	WA L1 in tract uncinate fasciculus (L)	HP:0003468	Abnormal vertebral morphology	6	-0.0012438	0.00103084	-1.2066	0.227708	0.18792	0.2223	0.93601
PGS001714	WA L2 in tract acoustic radiation (R)	HP:0003468	Abnormal vertebral morphology	6	0.00102547	0.00104574	0.980622	0.326879	0.167052	0.3212	0.93601
PGS001715	WA L2 in tract anterior thalamic radiation (L)	HP:0003468	Abnormal vertebral morphology	6	0.0014526	0.00103579	1.40242	0.160922	0.209482	0.1634	0.93601
PGS001717	WA L2 in tract cingulate gyrus part of cingulum (L)	HP:0003468	Abnormal vertebral morphology	6	0.00115245	0.00102576	1.1235	0.261339	0.179746	0.2673	0.93601
PGS001718	WA L2 in tract cingulate gyrus part of cingulum (R)	HP:0003468	Abnormal vertebral morphology	6	0.00106632	0.00101847	1.04698	0.295217	0.172733	0.2947	0.93601
PGS001720	WA L2 in tract forceps minor	HP:0003468	Abnormal vertebral morphology	6	0.00110943	0.00102448	1.08292	0.278953	0.175966	0.2859	0.93601
PGS001721	WA L2 in tract inferior fronto-occipital fasciculus (L)	HP:0003468	Abnormal vertebral morphology	6	0.000932615	0.00103856	0.897984	0.369285	0.160495	0.3608	0.93601
PGS001726	WA L2 in tract superior thalamic radiation (L)	HP:0003468	Abnormal vertebral morphology	6	0.00094853	0.00103828	0.913557	0.361043	0.161687	0.3604	0.93601
PGS001729	WA L3 in tract acoustic radiation (R)	HP:0003468	Abnormal vertebral morphology	6	0.00116675	0.00103526	1.12701	0.259852	0.18008	0.2619	0.93601
PGS001730	WA L3 in tract anterior thalamic radiation (L)	HP:0003468	Abnormal vertebral morphology	6	0.00102504	0.0010316	0.993635	0.320502	0.168137	0.326	0.93601
PGS001733	WA L3 in tract cingulate gyrus part of cingulum (R)	HP:0003468	Abnormal vertebral morphology	6	0.00125135	0.00101424	1.23378	0.217408	0.19072	0.2202	0.93601
PGS001735	WA L3 in tract inferior fronto-occipital fasciculus (L)	HP:0003468	Abnormal vertebral morphology	6	0.00122674	0.00104111	1.1783	0.238794	0.185072	0.2444	0.93601
PGS001738	WA L3 in tract inferior longitudinal fasciculus (R)	HP:0003468	Abnormal vertebral morphology	6	0.0009144	0.00102934	0.888336	0.37445	0.159767	0.3823	0.93601
PGS001744	WA MD in tract acoustic radiation (R)	HP:0003468	Abnormal vertebral morphology	6	0.000932489	0.0010483	0.889525	0.373812	0.159857	0.3702	0.93601
PGS001745	WA MD in tract anterior thalamic radiation (L)	HP:0003468	Abnormal vertebral morphology	6	0.00150129	0.00103253	1.45399	0.146083	0.215697	0.1464	0.93601
PGS001747	WA MD in tract cingulate gyrus part of cingulum (R)	HP:0003468	Abnormal vertebral morphology	6	0.00142533	0.00102702	1.38783	0.165318	0.207765	0.1697	0.93601
PGS001748	WA MD in tract forceps major	HP:0003468	Abnormal vertebral morphology	6	0.00133458	0.00103641	1.2877	0.197976	0.196459	0.1975	0.93601
PGS001749	WA MD in tract forceps minor	HP:0003468	Abnormal vertebral morphology	6	0.00115744	0.00101902	1.13584	0.25614	0.180923	0.2477	0.93601
PGS001750	WA MD in tract inferior fronto-occipital fasciculus (L)	HP:0003468	Abnormal vertebral morphology	6	0.00104691	0.00104985	0.997205	0.318767	0.168437	0.3144	0.93601
PGS001753	WA MD in tract inferior longitudinal fasciculus (R)	HP:0003468	Abnormal vertebral morphology	6	0.00125433	0.00103052	1.21718	0.223657	0.189003	0.2239	0.93601
PGS001756	WA MD in tract superior thalamic radiation (R)	HP:0003468	Abnormal vertebral morphology	6	0.00101071	0.00103652	0.975101	0.32961	0.166596	0.3267	0.93601
PGS001763	WA MO in tract posterior thalamic radiation (R)	HP:0003468	Abnormal vertebral morphology	6	0.000999293	0.00104304	0.958055	0.338133	0.165204	0.3382	0.93601
PGS001766	WA OD in tract corticospinal tract (L)	HP:0003468	Abnormal vertebral morphology	6	-0.00113608	0.0010214	-1.11228	0.266132	0.178687	0.2302	0.93601
PGS001768	WA OD in tract medial lemniscus (L)	HP:0003468	Abnormal vertebral morphology	6	-0.00129046	0.00102323	-1.26116	0.207374	0.193604	0.2077	0.93601
PGS001770	WA OD in tract superior longitudinal fasciculus (R)	HP:0003468	Abnormal vertebral morphology	6	0.00091726	0.00103155	0.889208	0.373982	0.159833	0.3737	0.93601
PGS001779	Brugada syndrome	HP:0003468	Abnormal vertebral morphology	6	0.00124469	0.0010476	1.18814	0.234898	0.186054	0.2399	0.93601
PGS001786	Appendectomy	HP:0003468	Abnormal vertebral morphology	6	0.00129184	0.00102327	1.26246	0.206909	0.193742	0.2065	0.93601
PGS001788	Chronic obstructive pulmonary disease	HP:0003468	Abnormal vertebral morphology	6	0.000879591	0.00103413	0.850558	0.395101	0.156993	0.3951	0.93601
PGS001792	Primary open-angle glaucoma	HP:0003468	Abnormal vertebral morphology	6	-0.000820956	0.00101062	-0.812331	0.416683	0.154308	0.4041	0.93601
PGS001879	Ganglion and cyst of synovium, tendon, and bursa	HP:0003468	Abnormal vertebral morphology	6	-0.000855602	0.00101757	-0.840826	0.400531	0.156297	0.4005	0.93601
PGS001985	logMAR in round (left/right)	HP:0003468	Abnormal vertebral morphology	6	0.00145932	0.00104183	1.40073	0.161427	0.209282	0.1643	0.93601
PGS002029	Disorders of lipoid metabolism	HP:0003468	Abnormal vertebral morphology	6	0.00128496	0.00100996	1.27228	0.203399	0.194793	0.2033	0.93601
PGS002034	Congenital deficiency of other clotting factors (including factor VII)	HP:0003468	Abnormal vertebral morphology	6	0.00100534	0.00102952	0.976516	0.328909	0.166712	0.3103	0.93601
PGS002040	Retinal detachments and defects	HP:0003468	Abnormal vertebral morphology	6	-0.000992863	0.00102169	-0.971784	0.331257	0.166323	0.3383	0.93601
PGS002046	Otosclerosis	HP:0003468	Abnormal vertebral morphology	6	-0.00099299	0.00104559	-0.94969	0.342367	0.16453	0.3441	0.93601
PGS002050	Atrial fibrillation and flutter	HP:0003468	Abnormal vertebral morphology	6	0.00148695	0.0010517	1.41385	0.157538	0.210841	0.158	0.93601
PGS002051	Congestive heart failure; nonhypertensive	HP:0003468	Abnormal vertebral morphology	6	-0.000871782	0.00105277	-0.828083	0.407707	0.155399	0.4054	0.93601
PGS002052	Occlusion and stenosis of precerebral arteries	HP:0003468	Abnormal vertebral morphology	6	-0.00104962	0.00103551	-1.01363	0.310865	0.169831	0.3152	0.93601
PGS002053	Cerebrovascular disease	HP:0003468	Abnormal vertebral morphology	6	-0.00154931	0.00104429	-1.48361	0.138047	0.219368	0.1421	0.93601
PGS002057	Varicose veins	HP:0003468	Abnormal vertebral morphology	6	-0.00119024	0.00103913	-1.14542	0.252151	0.181846	0.251	0.93601
PGS002059	Circulatory disease NEC	HP:0003468	Abnormal vertebral morphology	6	0.00119758	0.00102032	1.17372	0.240624	0.184617	0.2388	0.93601
PGS002063	Esophagitis, GERD and related diseases	HP:0003468	Abnormal vertebral morphology	6	0.000933297	0.00102837	0.907548	0.36421	0.161225	0.3645	0.93601
PGS002066	Ulcerative colitis	HP:0003468	Abnormal vertebral morphology	6	0.0009881	0.00102684	0.962273	0.336011	0.165546	0.3367	0.93601
PGS002080	Rhesus isoimmunization in pregnancy	HP:0003468	Abnormal vertebral morphology	6	0.00130959	0.00104139	1.25754	0.208683	0.193219	0.1816	0.93601
PGS002082	Lupus (localized and systemic)	HP:0003468	Abnormal vertebral morphology	6	-0.00103029	0.00103061	-0.999689	0.317563	0.168646	0.3188	0.93601
PGS002084	Sarcoidosis	HP:0003468	Abnormal vertebral morphology	6	-0.000836373	0.00102487	-0.816074	0.41454	0.154565	0.4121	0.93601
PGS002085	Seborrheic keratosis	HP:0003468	Abnormal vertebral morphology	6	0.00103524	0.0010068	1.02826	0.303934	0.171093	0.3113	0.93601
PGS002088	Rheumatoid arthritis	HP:0003468	Abnormal vertebral morphology	6	0.00147786	0.0010366	1.42569	0.15409	0.212259	0.1522	0.93601
PGS002090	Other arthropathies	HP:0003468	Abnormal vertebral morphology	6	0.000854049	0.00101535	0.841138	0.400356	0.15632	0.3992	0.93601
PGS002097	Allergy/adverse effect of penicillin	HP:0003468	Abnormal vertebral morphology	6	0.0011612	0.00103248	1.12467	0.260844	0.179857	0.2641	0.93601
PGS002098	Recent poor appetite or overeating	HP:0003468	Abnormal vertebral morphology	6	0.000953551	0.00102668	0.92877	0.353103	0.162871	0.3498	0.93601
PGS002101	Apolipoprotein A	HP:0003468	Abnormal vertebral morphology	6	0.00122682	0.00105026	1.1681	0.242882	0.184062	0.2396	0.93601
PGS002107	Diagnosed with coeliac disease or gluten sensitivity	HP:0003468	Abnormal vertebral morphology	6	-0.00112522	0.00103091	-1.09148	0.275172	0.176752	0.2722	0.93601
PGS002108	Cholesterol	HP:0003468	Abnormal vertebral morphology	6	0.000984411	0.00102873	0.956923	0.338704	0.165113	0.3389	0.93601
PGS002115	Alcohol drinker status	HP:0003468	Abnormal vertebral morphology	6	-0.00118653	0.00103453	-1.14692	0.251529	0.181991	0.2557	0.93601
PGS002123	Red blood cell (erythrocyte) count	HP:0003468	Abnormal vertebral morphology	6	0.00111419	0.00102411	1.08796	0.276723	0.176428	0.2698	0.93601
PGS002124	Ever addicted to any substance or behaviour	HP:0003468	Abnormal vertebral morphology	6	0.00135995	0.00101619	1.33828	0.180934	0.202065	0.1841	0.93601
PGS002127	Age at first live birth	HP:0003468	Abnormal vertebral morphology	6	-0.00132989	0.00102593	-1.29627	0.195008	0.197394	0.1909	0.93601
PGS002135	Fluid intelligence score	HP:0003468	Abnormal vertebral morphology	6	-0.0009088	0.0010402	-0.873677	0.382383	0.158676	0.3775	0.93601
PGS002141	Haematocrit percentage	HP:0003468	Abnormal vertebral morphology	6	0.00136418	0.00101937	1.33826	0.18094	0.202063	0.1752	0.93601
PGS002142	Haemoglobin concentration	HP:0003468	Abnormal vertebral morphology	6	0.00107043	0.00101831	1.05119	0.29328	0.173106	0.2909	0.93601
PGS002143	Hand grip strength (mean of both)	HP:0003468	Abnormal vertebral morphology	6	-0.00134389	0.00102894	-1.30609	0.191648	0.198473	0.1925	0.93601
PGS002146	Standing height	HP:0003468	Abnormal vertebral morphology	6	-0.00108659	0.00102286	-1.06231	0.288205	0.174099	0.2848	0.93601
PGS002148	Average total household income before tax	HP:0003468	Abnormal vertebral morphology	6	-0.00136991	0.00102908	-1.3312	0.183251	0.201267	0.1824	0.93601
PGS002153	General happiness with own health	HP:0003468	Abnormal vertebral morphology	6	0.000833393	0.00103159	0.807872	0.419246	0.154002	0.4123	0.93601
PGS002160	Total bilirubin	HP:0003468	Abnormal vertebral morphology	6	0.00154217	0.00104034	1.48237	0.138376	0.219213	0.1476	0.93601
PGS002169	Whole body fat mass	HP:0003468	Abnormal vertebral morphology	6	-0.0012537	0.00100757	-1.24428	0.21352	0.191819	0.2161	0.93601
PGS002174	Heel Broadband ultrasound attenuation, direct entry	HP:0003468	Abnormal vertebral morphology	6	0.000989765	0.00106773	0.926979	0.354032	0.16273	0.3515	0.93601
PGS002181	Lipoprotein A	HP:0003468	Abnormal vertebral morphology	6	-0.00088261	0.00103348	-0.854018	0.393181	0.157242	0.3951	0.93601
PGS002192	Potassium in urine	HP:0003468	Abnormal vertebral morphology	6	-0.000971733	0.00104374	-0.931013	0.351942	0.163047	0.3549	0.93601
PGS002193	Pulse rate, automated reading	HP:0003468	Abnormal vertebral morphology	6	0.00113828	0.00101059	1.12634	0.260134	0.180016	0.2675	0.93601
PGS002195	Sex hormone binding globulin (SHBG)	HP:0003468	Abnormal vertebral morphology	6	-0.00137072	0.00104407	-1.31286	0.189356	0.199221	0.1927	0.93601
PGS002196	Sleep duration	HP:0003468	Abnormal vertebral morphology	6	0.000867416	0.0010359	0.837357	0.402477	0.156051	0.4109	0.93601
PGS002201	Waist circumference	HP:0003468	Abnormal vertebral morphology	6	-0.00139919	0.00100385	-1.39382	0.163503	0.208468	0.1632	0.93601
PGS002211	Myopia diagnosis	HP:0003468	Abnormal vertebral morphology	6	0.00084115	0.00101491	0.828792	0.407306	0.155449	0.4001	0.93601
PGS002213	Neuroticism score	HP:0003468	Abnormal vertebral morphology	6	0.00120074	0.00103436	1.16085	0.245818	0.183349	0.2483	0.93601
PGS002224	Sitting height	HP:0003468	Abnormal vertebral morphology	6	-0.000888805	0.00103904	-0.855412	0.39241	0.157342	0.3926	0.93601
PGS002225	Snoring	HP:0003468	Abnormal vertebral morphology	6	0.00133537	0.00101907	1.31038	0.190194	0.198946	0.1907	0.93601
PGS002230	Water intake	HP:0003468	Abnormal vertebral morphology	6	0.000877129	0.00101027	0.868209	0.385368	0.158274	0.3867	0.93601
PGS002232	Stool Frequency	HP:0003468	Abnormal vertebral morphology	6	-0.00100707	0.00102271	-0.984703	0.324871	0.167391	0.3199	0.93601
PGS002261	Neuroblastoma	HP:0003468	Abnormal vertebral morphology	6	-0.00135991	0.00104293	-1.30393	0.192383	0.198235	0.1883	0.93601
PGS002263	Uterine fibroids	HP:0003468	Abnormal vertebral morphology	6	0.00140512	0.00105283	1.33461	0.182133	0.20165	0.1823	0.93601
PGS002273	COVID-19 infection	HP:0003468	Abnormal vertebral morphology	6	-0.00105149	0.00103806	-1.01294	0.311194	0.169772	0.311	0.93601
PGS002279	Reduced left ventricular ejection fraction	HP:0003468	Abnormal vertebral morphology	6	-0.00097577	0.00103682	-0.941119	0.34674	0.163846	0.3495	0.93601
PGS002299	Gastric cancer	HP:0003468	Abnormal vertebral morphology	6	0.000992782	0.00102537	0.968219	0.333034	0.166031	0.3457	0.93601
PGS002310	Age of Menarche	HP:0003468	Abnormal vertebral morphology	6	0.000963052	0.00101847	0.945587	0.344456	0.164202	0.3546	0.93601
PGS002311	Asthma	HP:0003468	Abnormal vertebral morphology	6	0.00130606	0.00103491	1.26201	0.20707	0.193694	0.2065	0.93601
PGS002314	Balding Type 1	HP:0003468	Abnormal vertebral morphology	6	0.00093241	0.00102649	0.908351	0.363785	0.161286	0.3615	0.93601
PGS002325	Eosinophil count	HP:0003468	Abnormal vertebral morphology	6	0.00104463	0.00103483	1.00946	0.312856	0.169476	0.3207	0.93601
PGS002334	High cholesterol	HP:0003468	Abnormal vertebral morphology	6	0.00138878	0.00101787	1.3644	0.172571	0.205044	0.1705	0.93601
PGS002342	Neuroticism	HP:0003468	Abnormal vertebral morphology	6	0.00103176	0.00103023	1.00149	0.316694	0.168798	0.3198	0.93601
PGS002343	Platelet count	HP:0003468	Abnormal vertebral morphology	6	0.000934648	0.00102092	0.915497	0.360024	0.161837	0.3591	0.93601
PGS002726	Multiple sclerosis	HP:0003468	Abnormal vertebral morphology	6	-0.00141935	0.00102853	-1.37998	0.167725	0.206847	0.1694	0.93601
PGS002730	LDL lowering in response to statin	HP:0003468	Abnormal vertebral morphology	6	-0.00132022	0.00102754	-1.28484	0.198975	0.196148	0.196	0.93601
PGS002749	Total knee replacement	HP:0003468	Abnormal vertebral morphology	6	0.000984764	0.00101456	0.970629	0.331832	0.166228	0.325	0.93601
PGS002755	Atopic dermatitis	HP:0003468	Abnormal vertebral morphology	6	-0.0011198	0.00105739	-1.05902	0.289698	0.173804	0.283	0.93601
PGS002762	Gout	HP:0003468	Abnormal vertebral morphology	6	0.00107254	0.0010261	1.04526	0.296008	0.172582	0.2905	0.93601
PGS002763	Hip osteoarthritis	HP:0003468	Abnormal vertebral morphology	6	0.000975878	0.00103086	0.946667	0.343905	0.164288	0.3521	0.93601
PGS002764	Hypercholesterolemia	HP:0003468	Abnormal vertebral morphology	6	0.000848095	0.00103311	0.820917	0.411776	0.1549	0.412	0.93601
PGS002767	Knee osteoarthritis	HP:0003468	Abnormal vertebral morphology	6	0.000885156	0.00102158	0.866454	0.386329	0.158146	0.3911	0.93601
PGS002770	Stroke	HP:0003468	Abnormal vertebral morphology	6	0.00103538	0.00104305	0.992646	0.320984	0.168054	0.332	0.93601
PGS002774	Incident atrial fibrillation	HP:0003468	Abnormal vertebral morphology	6	0.00140128	0.00105085	1.33347	0.182506	0.201522	0.1791	0.93601
PGS002780	Incident type 2 diabetes	HP:0003468	Abnormal vertebral morphology	6	-0.00108695	0.00104042	-1.04472	0.296261	0.172534	0.2915	0.93601
PGS002786	Bipolar disorder	HP:0003468	Abnormal vertebral morphology	6	0.00107961	0.00106137	1.01718	0.309171	0.170136	0.2991	0.93601
PGS002787	Type 1 bipolar disorder	HP:0003468	Abnormal vertebral morphology	6	0.00138049	0.00104815	1.31708	0.187938	0.199689	0.1805	0.93601
PGS002912	Drinking Status	HP:0003468	Abnormal vertebral morphology	6	-0.00129326	0.00102695	-1.25932	0.208041	0.193408	0.2013	0.93601
PGS002932	Fasting Plasma Glucose	HP:0003468	Abnormal vertebral morphology	6	0.00101668	0.00103308	0.98412	0.325157	0.167342	0.3233	0.93601
PGS003043	Polyunsatturated Fatty Acids	HP:0003468	Abnormal vertebral morphology	6	0.000956555	0.00103379	0.925288	0.35491	0.162598	0.357	0.93601
PGS003137	Total Cholesterol	HP:0003468	Abnormal vertebral morphology	6	0.000875353	0.00102718	0.852191	0.394195	0.15711	0.3942	0.93601
PGS003162	Vitamin B12	HP:0003468	Abnormal vertebral morphology	6	-0.000939078	0.00104591	-0.897859	0.369352	0.160486	0.3375	0.93601
PGS003227	estimated glomerular filtration rate	HP:0003468	Abnormal vertebral morphology	6	0.00126088	0.0010269	1.22785	0.219625	0.190104	0.2209	0.93601
PGS003332	Venous thromboembolism	HP:0003468	Abnormal vertebral morphology	6	0.00137103	0.00102237	1.34103	0.18004	0.202375	0.1738	0.93601
PGS003381	Uterine endometrial carcinoma	HP:0003468	Abnormal vertebral morphology	6	0.00116179	0.00103223	1.12551	0.260485	0.179937	0.2648	0.93601
PGS003390	Head and neck squamous cell carcinoma	HP:0003468	Abnormal vertebral morphology	6	-0.00152025	0.00105394	-1.44245	0.149308	0.214288	0.1487	0.93601
PGS003393	Lung adenocarcinoma	HP:0003468	Abnormal vertebral morphology	6	-0.000866259	0.00101823	-0.850746	0.394997	0.157006	0.3902	0.93601
PGS000361	Cancer of larynx	HP:0002021	Pyloric stenosis	6	-0.000858634	0.00104148	-0.824438	0.409774	0.0765232	0.4082	0.936041
PGS001028	Diabetic eye disease	HP:0002021	Pyloric stenosis	6	-0.000861952	0.00104398	-0.825641	0.409091	0.0766071	0.4101	0.936041
PGS001111	Male genital tract cancer	HP:0002021	Pyloric stenosis	6	0.000849026	0.00103381	0.821261	0.41158	0.0763022	0.408	0.936041
PGS001237	Lung function (FVC)	HP:0002021	Pyloric stenosis	6	-0.000838851	0.00103153	-0.813208	0.416181	0.0757457	0.4086	0.936041
PGS001786	Appendectomy	HP:0002021	Pyloric stenosis	6	0.000844033	0.00102387	0.824352	0.409823	0.0765172	0.4096	0.936041
PGS002130	Testosterone (female only)	HP:0002021	Pyloric stenosis	6	0.00084282	0.00104117	0.809497	0.418311	0.0754912	0.4107	0.936041
PGS002350	Tanning	HP:0002021	Pyloric stenosis	6	0.00087797	0.00104444	0.840613	0.40065	0.0776617	0.409	0.936041
PGS002760	Epilepsy	HP:0002021	Pyloric stenosis	6	0.000843946	0.0010377	0.813288	0.416135	0.0757513	0.4115	0.936041
PGS003308	estimated glomerular filtration rate (Cystatin C)	HP:0002021	Pyloric stenosis	6	0.000847943	0.0010306	0.822763	0.410726	0.0764066	0.4113	0.936041
PGS001554	Volume of grey matter in Crus II Cerebellum (L)	HP:0000829	Hypoparathyroidism	5	-0.000742759	0.000946057	-0.78511	0.432468	0.129531	0.4359	0.936046
PGS000042	Coeliac disease	HP:0000158	Macroglossia	8	-0.000582457	0.0011853	-0.4914	0.623189	0.247933	0.6225	0.936054
PGS001137	Retinal detachment	HP:0000158	Macroglossia	8	-0.000565736	0.00118076	-0.47913	0.63189	0.24743	0.6237	0.936054
PGS001577	Volume of grey matter in Middle Frontal Gyrus (L)	HP:0000158	Macroglossia	8	0.000583321	0.00119963	0.48625	0.626835	0.24772	0.6245	0.936054
PGS001674	WA ICVF in tract inferior longitudinal fasciculus (R)	HP:0000158	Macroglossia	8	0.000579743	0.00119714	0.484273	0.628237	0.247639	0.6247	0.936054
PGS000235	Epidermal growth factor (EGF) serum levels	HP:0006532	Recurrent pneumonia	8	-0.000123562	0.0012239	-0.100958	0.919593	0.0855438	0.9162	0.93606
PGS000264	Matrix metalloproteinase-1 (MMP-1) serum levels	HP:0006532	Recurrent pneumonia	8	0.000124758	0.00119931	0.104025	0.917158	0.0855704	0.9233	0.93606
PGS000267	Matrix metalloproteinase-3 (MMP-3) serum levels	HP:0006532	Recurrent pneumonia	8	-0.000104925	0.00118456	-0.0885769	0.929426	0.0854446	0.9274	0.93606
PGS000361	Cancer of larynx	HP:0006532	Recurrent pneumonia	8	-0.000136488	0.00120203	-0.113548	0.909606	0.0856581	0.9085	0.93606
PGS000674	AST to ALT ratio	HP:0006532	Recurrent pneumonia	8	-0.000107633	0.00117216	-0.0918249	0.926845	0.0854693	0.9274	0.93606
PGS000905	PR interval	HP:0006532	Recurrent pneumonia	8	-0.000108222	0.00121137	-0.0893383	0.928821	0.0854503	0.9263	0.93606
PGS000906	Longevity	HP:0006532	Recurrent pneumonia	8	0.000132774	0.00118106	0.112419	0.9105	0.0856473	0.9108	0.93606
PGS000977	MCV seropositivity for Merkel Cell Polyomavirus	HP:0006532	Recurrent pneumonia	8	-0.000109743	0.00118714	-0.0924432	0.926354	0.0854742	0.9235	0.93606
PGS001010	PEF pred. ratio	HP:0006532	Recurrent pneumonia	8	-0.000136158	0.00120812	-0.112702	0.910276	0.08565	0.9142	0.93606
PGS001030	Pulmonary fibrosis	HP:0006532	Recurrent pneumonia	8	0.000103457	0.00115704	0.0894154	0.928759	0.0854509	0.9277	0.93606
PGS001102	Body fat percentage (left arm)	HP:0006532	Recurrent pneumonia	8	0.000115926	0.00118453	0.0978667	0.922046	0.0855178	0.9242	0.93606
PGS001180	Lung function (FEV1/FVC)	HP:0006532	Recurrent pneumonia	8	-0.000136569	0.00120813	-0.113042	0.910007	0.0856532	0.9102	0.93606
PGS001335	Vascular/heart problems diagnosed by doctor High BP	HP:0006532	Recurrent pneumonia	8	0.000123339	0.00116651	0.105733	0.915803	0.0855856	0.9182	0.93606
PGS001419	Mean FA in cingulum cingulate gyrus on FA skeleton (L)	HP:0006532	Recurrent pneumonia	8	0.000118827	0.00122066	0.0973472	0.922459	0.0855135	0.9224	0.93606
PGS001430	Mean FA in posterior limb of internal capsule on FA skeleton (L)	HP:0006532	Recurrent pneumonia	8	0.000102085	0.00117761	0.0866886	0.930926	0.0854306	0.9278	0.93606
PGS001483	Mean ICVF in superior cerebellar peduncle on FA skeleton (R)	HP:0006532	Recurrent pneumonia	8	-0.000137422	0.00119419	-0.115075	0.908396	0.0856728	0.9079	0.93606
PGS001582	Volume of grey matter in Paracingulate Gyrus (R)	HP:0006532	Recurrent pneumonia	8	-0.000131431	0.00118254	-0.111143	0.911513	0.0856352	0.9118	0.93606
PGS001591	Volume of grey matter in Precentral Gyrus (R)	HP:0006532	Recurrent pneumonia	8	-0.000116244	0.00116703	-0.0996069	0.920665	0.0855324	0.9157	0.93606
PGS001635	Volume of putamen (L)	HP:0006532	Recurrent pneumonia	8	0.000133614	0.00118015	0.113218	0.909867	0.0856549	0.9109	0.93606
PGS001654	WA FA in tract inferior longitudinal fasciculus (L)	HP:0006532	Recurrent pneumonia	8	0.000119484	0.00117097	0.102038	0.918735	0.0855531	0.9197	0.93606
PGS001666	WA ICVF in tract cingulate gyrus part of cingulum (R)	HP:0006532	Recurrent pneumonia	8	-0.000134867	0.00117329	-0.114947	0.908497	0.0856716	0.9063	0.93606
PGS001680	WA ICVF in tract posterior thalamic radiation (L)	HP:0006532	Recurrent pneumonia	8	0.000130523	0.00119449	0.109271	0.912997	0.0856177	0.9151	0.93606
PGS001694	WA ISOVF in tract inferior fronto-occipital fasciculus (R)	HP:0006532	Recurrent pneumonia	8	0.000121729	0.0011988	0.101542	0.919129	0.0855488	0.9209	0.93606
PGS002118	PQ interval	HP:0006532	Recurrent pneumonia	8	-0.000120557	0.00118688	-0.101575	0.919103	0.0855491	0.9165	0.93606
PGS002219	Total protein	HP:0006532	Recurrent pneumonia	8	0.000125264	0.00117865	0.106278	0.915371	0.0855905	0.9132	0.93606
PGS002221	Mean reticulocyte volume	HP:0006532	Recurrent pneumonia	8	-0.00013018	0.00119841	-0.108628	0.913507	0.0856118	0.9185	0.93606
PGS002247	Melanoma	HP:0006532	Recurrent pneumonia	8	-0.000109363	0.00120626	-0.0906631	0.927768	0.0854604	0.9264	0.93606
PGS002292	Keratoconus	HP:0006532	Recurrent pneumonia	8	-0.000148516	0.0011906	-0.124741	0.900739	0.0857709	0.9029	0.93606
PGS002813	Visceral adipose tissue volumes adjusted for BMI and height	HP:0006532	Recurrent pneumonia	8	0.000135885	0.00119439	0.113769	0.909431	0.0856602	0.9101	0.93606
PGS003385	Ovarian serous carcinoma	HP:0006532	Recurrent pneumonia	8	0.000140942	0.00120124	0.11733	0.906608	0.085695	0.9098	0.93606
PGS001482	Mean ICVF in superior cerebellar peduncle on FA skeleton (L)	HP:0004325	Decreased body weight	19	-0.00223336	0.00183466	-1.21731	0.223606	0.234708	0.2196	0.936072
PGS002351	Thyroid (self-reported conditions)	HP:0004325	Decreased body weight	19	-0.0022216	0.00182457	-1.2176	0.223497	0.234738	0.2211	0.936072
PGS002812	Gluteofemoral adipose tissue volumes adjusted for BMI and height	HP:0004325	Decreased body weight	19	-0.00226845	0.00186734	-1.2148	0.224562	0.23445	0.221	0.936072
PGS001395	Frequency of discomfort/pain in abdomen in last 3 months	HP:0001269	Hemiparesis	18	-2.86114e-05	0.00178124	-0.0160627	0.987186	0.315959	0.988	0.936075
PGS001447	Mean FA in tapetum on FA skeleton (L)	HP:0001269	Hemiparesis	18	-2.66033e-05	0.00179774	-0.0147982	0.988194	0.315958	0.9887	0.936075
PGS001481	Mean ICVF in sagittal stratum on FA skeleton (R)	HP:0001269	Hemiparesis	18	-1.98038e-05	0.00178975	-0.0110651	0.991172	0.315954	0.9903	0.936075
PGS001489	Mean ICVF in superior longitudinal fasciculus on FA skeleton (R)	HP:0001269	Hemiparesis	18	-2.23301e-05	0.00179244	-0.012458	0.990061	0.315955	0.9904	0.936075
PGS000239	Fibroblast growth factor 23 (FGF-23) serum levels	HP:0005692	Joint hyperflexibility	7	0.00114869	0.0011223	1.02351	0.306169	0.364691	0.3123	0.936087
PGS000861	Urine Albumin-to-Creatinine ratio	HP:0005692	Joint hyperflexibility	7	-0.00112679	0.00112843	-0.998548	0.318116	0.362563	0.3116	0.936087
PGS001029	Other disorders of cornea (time-to-event)	HP:0005692	Joint hyperflexibility	7	0.00115193	0.00112504	1.0239	0.305987	0.364724	0.3117	0.936087
PGS001437	Mean FA in sagittal stratum on FA skeleton (R)	HP:0005692	Joint hyperflexibility	7	0.00117287	0.00113251	1.03565	0.300473	0.365744	0.3086	0.936087
PGS001455	Mean ICVF in cerebral peduncle on FA skeleton (L)	HP:0005692	Joint hyperflexibility	7	0.00113989	0.00111598	1.02143	0.307155	0.364511	0.3121	0.936087
PGS001662	WA ICVF in tract acoustic radiation (R)	HP:0005692	Joint hyperflexibility	7	-0.00116188	0.00112021	-1.0372	0.29975	0.365879	0.3114	0.936087
PGS002075	Urinary calculus	HP:0005692	Joint hyperflexibility	7	0.00112231	0.00110748	1.01338	0.310981	0.363821	0.3088	0.936087
PGS000238	Tumor necrosis factor receptor superfamily member 6 (FAS) serum levels	HP:0000988	Skin rash	14	-0.00143382	0.00156619	-0.915484	0.360031	0.0888195	0.3635	0.936096
PGS000016	Atrial fibrillation	HP:0003560	Muscular dystrophy	5	0.000125157	0.000974185	0.128474	0.897785	0.336076	0.8949	0.936099
PGS000069	Serous epithelial ovarian cancer	HP:0003560	Muscular dystrophy	5	0.000114539	0.00093623	0.122341	0.90264	0.336012	0.9036	0.936099
PGS000077	Lymphocytic leukemia	HP:0003560	Muscular dystrophy	5	-0.000219472	0.0009311	-0.235712	0.813676	0.337723	0.8125	0.936099
PGS000082	Ovarian cancer	HP:0003560	Muscular dystrophy	5	0.000174961	0.000929988	0.188132	0.850789	0.336873	0.8461	0.936099
PGS000093	Hemoglobin concentration	HP:0003560	Muscular dystrophy	5	-0.000263299	0.000939159	-0.280357	0.779228	0.338695	0.7823	0.936099
PGS000114	Juvenile Idiopathic Arthritis	HP:0003560	Muscular dystrophy	5	0.000153526	0.000944675	0.162517	0.870913	0.336494	0.8755	0.936099
PGS000140	Broad Depression (seen a General Practitioner for nerves, anxiety, tension or depression)	HP:0003560	Muscular dystrophy	5	0.000184251	0.000932461	0.197596	0.843378	0.337027	0.8415	0.936099
PGS000194	Rheumatoid Arthritis (CCP-positive)	HP:0003560	Muscular dystrophy	5	-0.000157241	0.000939079	-0.167442	0.867037	0.336563	0.8645	0.936099
PGS000195	Rheumatoid Arthritis (CCP-negative)	HP:0003560	Muscular dystrophy	5	-0.000157241	0.000939079	-0.167442	0.867037	0.336563	0.8646	0.936099
PGS000197	Spondyloarthroparthy	HP:0003560	Muscular dystrophy	5	-0.000149412	0.000948165	-0.15758	0.874801	0.336428	0.8737	0.936099
PGS000220	C-C motif chemokine 20 (CCL20) serum levels	HP:0003560	Muscular dystrophy	5	0.000135838	0.000962487	0.141132	0.887777	0.33622	0.8822	0.936099
PGS000225	Macrophage colony-stimulating factor 1 (CSF-1) serum levels	HP:0003560	Muscular dystrophy	5	0.00018167	0.000946388	0.191961	0.847789	0.336934	0.8481	0.936099
PGS000229	Fractalkine (CX3CL1) serum levels	HP:0003560	Muscular dystrophy	5	-0.00026055	0.000937436	-0.277939	0.781083	0.338638	0.7865	0.936099
PGS000232	C-X-C motif chemokine 6 (CXCL6) serum levels	HP:0003560	Muscular dystrophy	5	0.000136678	0.000944112	0.144769	0.884905	0.336264	0.8886	0.936099
PGS000236	Endothelial cell-specific molecule 1 (ESM-1) serum levels	HP:0003560	Muscular dystrophy	5	0.000152224	0.000958482	0.158818	0.873826	0.336444	0.8659	0.936099
PGS000249	Interleukin-18 (IL-18) serum levels	HP:0003560	Muscular dystrophy	5	-0.000304967	0.000953776	-0.319746	0.749189	0.339691	0.754	0.936099
PGS000254	Interleukin-8 (IL-8) serum levels	HP:0003560	Muscular dystrophy	5	0.000170809	0.000946593	0.180446	0.856818	0.336753	0.8589	0.936099
PGS000260	Lectin-like oxidized LDL receptor 1 (LOX-1) serum levels	HP:0003560	Muscular dystrophy	5	0.000122969	0.00092814	0.13249	0.894608	0.336121	0.9015	0.936099
PGS000267	Matrix metalloproteinase-3 (MMP-3) serum levels	HP:0003560	Muscular dystrophy	5	0.000198761	0.00093589	0.212377	0.831832	0.337282	0.8357	0.936099
PGS000279	Receptor for advanced glycosylation end products (RAGE) serum levels	HP:0003560	Muscular dystrophy	5	-0.000105756	0.000954334	-0.110816	0.911771	0.335898	0.9099	0.936099
PGS000359	Cancer of tongue	HP:0003560	Muscular dystrophy	5	-0.000172205	0.000945793	-0.182075	0.855539	0.336778	0.8581	0.936099
PGS000361	Cancer of larynx	HP:0003560	Muscular dystrophy	5	0.000183155	0.000949698	0.192856	0.847088	0.336949	0.8468	0.936099
PGS000366	Cancer of esophagus	HP:0003560	Muscular dystrophy	5	0.000123627	0.000944638	0.130872	0.895888	0.336103	0.8993	0.936099
PGS000469	Carcinoma in situ of skin	HP:0003560	Muscular dystrophy	5	-0.000202518	0.000960654	-0.210812	0.833052	0.337254	0.8347	0.936099
PGS000584	Cancer of prostate	HP:0003560	Muscular dystrophy	5	-0.000208357	0.000950192	-0.219279	0.826452	0.337408	0.83	0.936099
PGS000614	Cancer of bladder	HP:0003560	Muscular dystrophy	5	-0.000296413	0.000935994	-0.316682	0.751513	0.339609	0.7565	0.936099
PGS000666	Body surface area-indexed left ventricular end-systolic volume	HP:0003560	Muscular dystrophy	5	-0.000235188	0.000936093	-0.251245	0.801647	0.338042	0.8054	0.936099
PGS000691	Non-albumin protein [g/L]	HP:0003560	Muscular dystrophy	5	0.000181723	0.000931543	0.195078	0.845349	0.336985	0.8432	0.936099
PGS000710	Myocardial infarction	HP:0003560	Muscular dystrophy	5	-0.000180864	0.000934198	-0.193604	0.846503	0.336961	0.8488	0.936099
PGS000726	Cirrhosis	HP:0003560	Muscular dystrophy	5	0.000128837	0.00093771	0.137396	0.89073	0.336176	0.8933	0.936099
PGS000728	Chronic kidney disease	HP:0003560	Muscular dystrophy	5	-0.00015681	0.000976512	-0.160582	0.872436	0.336468	0.869	0.936099
PGS000870	Cystic fibrosis related diabetes	HP:0003560	Muscular dystrophy	5	9.92165e-05	0.000941175	0.105418	0.916053	0.335849	0.9121	0.936099
PGS000882	25-hydroxyvitamin D	HP:0003560	Muscular dystrophy	5	0.000141581	0.000958866	0.147655	0.882628	0.3363	0.8876	0.936099
PGS000905	PR interval	HP:0003560	Muscular dystrophy	5	-0.000225249	0.000957071	-0.235352	0.813956	0.337716	0.8105	0.936099
PGS000909	Headache	HP:0003560	Muscular dystrophy	5	-0.000201261	0.00093327	-0.215652	0.829278	0.337341	0.8286	0.936099
PGS000945	Dementia in alzheimer's disease (time-to-event)	HP:0003560	Muscular dystrophy	5	0.000209882	0.000973516	0.215591	0.829325	0.33734	0.8261	0.936099
PGS000946	Unspecified dementia (time-to-event)	HP:0003560	Muscular dystrophy	5	0.00017699	0.000970764	0.18232	0.855347	0.336782	0.8542	0.936099
PGS000954	Left heel quantitative ultrasound index (QUI), direct entry	HP:0003560	Muscular dystrophy	5	0.000251107	0.000954614	0.263045	0.792539	0.338298	0.8003	0.936099
PGS000955	Right heel broadband ultrasound attenuation	HP:0003560	Muscular dystrophy	5	0.000167202	0.000963157	0.173598	0.862196	0.336651	0.8647	0.936099
PGS000956	Right heel quantitative ultrasound index (QUI), direct entry	HP:0003560	Muscular dystrophy	5	-0.000118558	0.000958738	-0.12366	0.901595	0.336025	0.9031	0.936099
PGS000957	Essential (primary hypertension) (time-to-event)	HP:0003560	Muscular dystrophy	5	-9.63325e-05	0.000920831	-0.104615	0.91669	0.335842	0.9171	0.936099
PGS000994	Tea intake	HP:0003560	Muscular dystrophy	5	0.000248661	0.000961409	0.258642	0.795934	0.338201	0.7965	0.936099
PGS001007	Age at first sexual intercourse	HP:0003560	Muscular dystrophy	5	0.000215149	0.000943806	0.227959	0.819698	0.337572	0.8225	0.936099
PGS001013	Macular degeneration	HP:0003560	Muscular dystrophy	5	-0.000209334	0.000942284	-0.222156	0.824212	0.337462	0.8282	0.936099
PGS001033	Other coagulation defects (time-to-event)	HP:0003560	Muscular dystrophy	5	-0.000455412	0.000946767	-0.481019	0.630548	0.345136	0.9063	0.936099
PGS001038	Left heel bone mineral density (BMD) T-score, automated	HP:0003560	Muscular dystrophy	5	0.000252481	0.000954584	0.264493	0.791423	0.33833	0.7884	0.936099
PGS001039	Right heel bone mineral density (BMD) T-score, automated	HP:0003560	Muscular dystrophy	5	-0.000118396	0.00095873	-0.123493	0.901728	0.336024	0.8992	0.936099
PGS001040	Non melanoma skin cancer	HP:0003560	Muscular dystrophy	5	-0.000202824	0.00095698	-0.211942	0.832171	0.337275	0.8349	0.936099
PGS001090	Often felt loved as a child	HP:0003560	Muscular dystrophy	5	-0.000129833	0.000940411	-0.13806	0.890205	0.336184	0.8868	0.936099
PGS001091	Loneliness	HP:0003560	Muscular dystrophy	5	-0.00017532	0.000947808	-0.184975	0.853265	0.336823	0.8497	0.936099
PGS001104	Body fat percentage (right leg)	HP:0003560	Muscular dystrophy	5	-0.000103377	0.000930323	-0.111119	0.911531	0.335901	0.9059	0.936099
PGS001106	Percentage of right arm fat	HP:0003560	Muscular dystrophy	5	0.000265966	0.000936509	0.283998	0.776437	0.338781	0.7707	0.936099
PGS001119	Left hand grip strength	HP:0003560	Muscular dystrophy	5	-0.000166868	0.00093858	-0.177787	0.858905	0.336713	0.8617	0.936099
PGS001132	Family history of chronic bronchitis/emphysema	HP:0003560	Muscular dystrophy	5	-0.000288785	0.00093746	-0.308051	0.758071	0.339382	0.7553	0.936099
PGS001138	Rheumatoid factor [> 16 IU/mL]	HP:0003560	Muscular dystrophy	5	-9.94303e-05	0.000936656	-0.106155	0.915469	0.335856	0.9119	0.936099
PGS001147	Leg fat mass (R)	HP:0003560	Muscular dystrophy	5	0.000217123	0.000928068	0.233951	0.815043	0.337688	0.8165	0.936099
PGS001164	Testicular cancer	HP:0003560	Muscular dystrophy	5	-0.000279554	0.000941575	-0.2969	0.766569	0.339097	0.7706	0.936099
PGS001233	Heart rate (AR)	HP:0003560	Muscular dystrophy	5	0.000156554	0.000934856	0.167463	0.86702	0.336563	0.8672	0.936099
PGS001255	Otosclerosis (time-to-event)	HP:0003560	Muscular dystrophy	5	-9.45796e-05	0.000930972	-0.101592	0.919089	0.335816	0.9179	0.936099
PGS001263	Atrial flutter	HP:0003560	Muscular dystrophy	5	0.000130082	0.000958408	0.135727	0.892049	0.336157	0.8912	0.936099
PGS001272	Chronic renal failure (time-to-event)	HP:0003560	Muscular dystrophy	5	-0.000231164	0.000955534	-0.241922	0.808862	0.337848	0.8047	0.936099
PGS001284	Allergic disease (hay fever, allergic rhinitis, or eczema)	HP:0003560	Muscular dystrophy	5	-0.000158671	0.000952751	-0.16654	0.867746	0.33655	0.8644	0.936099
PGS001292	Family history of prostate cancer	HP:0003560	Muscular dystrophy	5	-0.000248886	0.000949981	-0.261991	0.793351	0.338275	0.7914	0.936099
PGS001296	Insulin-dependent diabetes mellitus (time-to-event)	HP:0003560	Muscular dystrophy	5	-0.000199614	0.000933301	-0.21388	0.830659	0.337309	0.8423	0.936099
PGS001298	Obesity (time-to-event)	HP:0003560	Muscular dystrophy	5	-0.000171916	0.000939595	-0.182969	0.854838	0.336792	0.8567	0.936099
PGS001324	Family history of high blood pressure	HP:0003560	Muscular dystrophy	5	-0.000168598	0.00093804	-0.179734	0.857377	0.336743	0.857	0.936099
PGS001337	Family history of breast cancer	HP:0003560	Muscular dystrophy	5	-0.000283938	0.000939987	-0.302066	0.762628	0.339228	0.7667	0.936099
PGS001339	Atrial fibrillation and flutter (time-to-event)	HP:0003560	Muscular dystrophy	5	0.000287378	0.000965381	0.297683	0.765971	0.339117	0.772	0.936099
PGS001358	3mm cylindrical power (R)	HP:0003560	Muscular dystrophy	5	-0.000183917	0.000935973	-0.196499	0.844237	0.337009	0.8476	0.936099
PGS001370	Age asthma diagnosed	HP:0003560	Muscular dystrophy	5	0.000258644	0.000959859	0.269461	0.787599	0.338442	0.7927	0.936099
PGS001376	Average number of times bowels opened per day	HP:0003560	Muscular dystrophy	5	-9.79126e-05	0.00095159	-0.102894	0.918056	0.335827	0.9174	0.936099
PGS001379	Body surface area	HP:0003560	Muscular dystrophy	5	-0.000199612	0.000941281	-0.212065	0.832075	0.337277	0.8346	0.936099
PGS001398	Friendship satisfaction	HP:0003560	Muscular dystrophy	5	0.000210862	0.000958119	0.220079	0.825828	0.337423	0.8281	0.936099
PGS001403	Heel bone mineral density (BMD) (L)	HP:0003560	Muscular dystrophy	5	0.000185297	0.000955696	0.193887	0.846281	0.336966	0.8513	0.936099
PGS001404	Heel bone mineral density (BMD) (R)	HP:0003560	Muscular dystrophy	5	-0.000169113	0.000962382	-0.175723	0.860526	0.336683	0.8641	0.936099
PGS001409	Intra-ocular pressure, corneal-compensated (L)	HP:0003560	Muscular dystrophy	5	0.000214589	0.000938035	0.228765	0.819072	0.337587	0.8143	0.936099
PGS001411	Intra-ocular pressure, Goldmann-correlated (L)	HP:0003560	Muscular dystrophy	5	0.000191476	0.000946138	0.202376	0.83964	0.337107	0.8341	0.936099
PGS001436	Mean FA in sagittal stratum on FA skeleton (L)	HP:0003560	Muscular dystrophy	5	-0.000119069	0.000951878	-0.125088	0.900464	0.33604	0.9	0.936099
PGS001445	Mean FA in superior longitudinal fasciculus on FA skeleton (L)	HP:0003560	Muscular dystrophy	5	-0.00021936	0.000937528	-0.233977	0.815023	0.337689	0.8135	0.936099
PGS001452	Mean ICVF in anterior limb of internal capsule on FA skeleton (L)	HP:0003560	Muscular dystrophy	5	-0.000233785	0.000949789	-0.246144	0.805592	0.337935	0.813	0.936099
PGS001453	Mean ICVF in anterior limb of internal capsule on FA skeleton (R)	HP:0003560	Muscular dystrophy	5	-0.000264586	0.000950337	-0.278412	0.78072	0.338649	0.7819	0.936099
PGS001464	Mean ICVF in fornix cres+stria terminalis on FA skeleton (R)	HP:0003560	Muscular dystrophy	5	-0.000290074	0.000937923	-0.309272	0.757142	0.339414	0.7564	0.936099
PGS001469	Mean ICVF in medial lemniscus on FA skeleton (L)	HP:0003560	Muscular dystrophy	5	-0.000225762	0.000946857	-0.238433	0.811566	0.337778	0.8129	0.936099
PGS001470	Mean ICVF in medial lemniscus on FA skeleton (R)	HP:0003560	Muscular dystrophy	5	0.000100871	0.000935137	0.107867	0.91411	0.335871	0.9152	0.936099
PGS001476	Mean ICVF in posterior thalamic radiation on FA skeleton (L)	HP:0003560	Muscular dystrophy	5	-0.000154126	0.000947231	-0.162712	0.870759	0.336497	0.8718	0.936099
PGS001480	Mean ICVF in sagittal stratum on FA skeleton (L)	HP:0003560	Muscular dystrophy	5	0.000244769	0.00094597	0.258749	0.795851	0.338204	0.7935	0.936099
PGS001495	Mean ISOVF in body of corpus callosum on FA skeleton	HP:0003560	Muscular dystrophy	5	0.00026247	0.000972083	0.270007	0.787178	0.338455	0.7842	0.936099
PGS001507	Median T2star in caudate (L)	HP:0003560	Muscular dystrophy	5	0.000183988	0.000944069	0.194888	0.845497	0.336982	0.8423	0.936099
PGS001514	Non-cancer illness year/age first occurred	HP:0003560	Muscular dystrophy	5	0.0002404	0.000945968	0.254131	0.799416	0.338104	0.8004	0.936099
PGS001516	Other diseases of intestine (time-to-event)	HP:0003560	Muscular dystrophy	5	-0.000204188	0.000968406	-0.21085	0.833023	0.337255	0.8316	0.936099
PGS001519	Position of pulse wave notch	HP:0003560	Muscular dystrophy	5	0.000192534	0.000938422	0.205168	0.837459	0.337155	0.8369	0.936099
PGS001520	Position of the pulse wave peak	HP:0003560	Muscular dystrophy	5	-0.000159379	0.000943948	-0.168843	0.865935	0.336583	0.8632	0.936099
PGS001536	Vitiligo (time-to-event)	HP:0003560	Muscular dystrophy	5	-0.000198611	0.000944456	-0.210292	0.833458	0.337245	0.8286	0.936099
PGS001541	Volume of brain, grey+white matter (normalised for head size)	HP:0003560	Muscular dystrophy	5	-0.0001023	0.000944741	-0.108284	0.91378	0.335875	0.9119	0.936099
PGS001542	Volume of caudate (L)	HP:0003560	Muscular dystrophy	5	-0.000162617	0.000945951	-0.171908	0.863525	0.336627	0.8647	0.936099
PGS001547	Volume of grey matter in Brain-Stem	HP:0003560	Muscular dystrophy	5	-0.000117029	0.000947511	-0.123512	0.901712	0.336024	0.901	0.936099
PGS001548	Volume of grey matter in Central Opercular Cortex (L)	HP:0003560	Muscular dystrophy	5	0.000136455	0.000928104	0.147026	0.883124	0.336292	0.8803	0.936099
PGS001551	Volume of grey matter in Cingulate Gyrus, anterior division (R)	HP:0003560	Muscular dystrophy	5	0.000266292	0.000923584	0.288325	0.773123	0.338886	0.7786	0.936099
PGS001555	Volume of grey matter in Crus II Cerebellum (R)	HP:0003560	Muscular dystrophy	5	0.000252228	0.000976665	0.258254	0.796233	0.338193	0.7971	0.936099
PGS001560	Volume of grey matter in Frontal Pole (L)	HP:0003560	Muscular dystrophy	5	-0.000228114	0.000943157	-0.241862	0.808908	0.337847	0.8118	0.936099
PGS001563	Volume of grey matter in Hippocampus (L)	HP:0003560	Muscular dystrophy	5	-0.000215188	0.000946966	-0.22724	0.820257	0.337558	0.8201	0.936099
PGS001565	Volume of grey matter in I-IV Cerebellum (L)	HP:0003560	Muscular dystrophy	5	-0.000253163	0.000952316	-0.265839	0.790386	0.33836	0.7879	0.936099
PGS001576	Volume of grey matter in Lingual Gyrus (R)	HP:0003560	Muscular dystrophy	5	-0.000135239	0.000946889	-0.142825	0.886441	0.336241	0.8858	0.936099
PGS001582	Volume of grey matter in Paracingulate Gyrus (R)	HP:0003560	Muscular dystrophy	5	-0.000156136	0.000934299	-0.167116	0.867293	0.336558	0.864	0.936099
PGS001589	Volume of grey matter in Planum Temporale (L)	HP:0003560	Muscular dystrophy	5	0.00019032	0.000939968	0.202475	0.839563	0.337109	0.8424	0.936099
PGS001603	Volume of grey matter in Temporal Fusiform Cortex, anterior division (L)	HP:0003560	Muscular dystrophy	5	-0.000156785	0.000944892	-0.165929	0.868227	0.336541	0.8704	0.936099
PGS001604	Volume of grey matter in Temporal Fusiform Cortex, posterior division (L)	HP:0003560	Muscular dystrophy	5	0.000130177	0.000938436	0.138717	0.889686	0.336192	0.8908	0.936099
PGS001605	Volume of grey matter in Temporal Fusiform Cortex, posterior division (R)	HP:0003560	Muscular dystrophy	5	-0.000162731	0.000944767	-0.172245	0.86326	0.336631	0.8582	0.936099
PGS001610	Volume of grey matter in V Cerebellum (L)	HP:0003560	Muscular dystrophy	5	-0.000268364	0.000952556	-0.28173	0.778175	0.338727	0.7754	0.936099
PGS001617	Volume of grey matter in Vermis VIIb Cerebellum	HP:0003560	Muscular dystrophy	5	-0.000290617	0.000961745	-0.302177	0.762544	0.339231	0.7678	0.936099
PGS001626	Volume of grey matter in VIIIa Cerebellum (R)	HP:0003560	Muscular dystrophy	5	0.000210537	0.000934668	0.225254	0.821801	0.33752	0.8168	0.936099
PGS001628	Volume of grey matter in VIIIb Cerebellum (R)	HP:0003560	Muscular dystrophy	5	0.000275399	0.000955178	0.288322	0.773126	0.338886	0.7734	0.936099
PGS001629	Volume of grey matter in X Cerebellum (R)	HP:0003560	Muscular dystrophy	5	0.000144755	0.000944447	0.153269	0.878199	0.336371	0.8795	0.936099
PGS001632	Volume of pallidum (R)	HP:0003560	Muscular dystrophy	5	0.0001863	0.000934375	0.199384	0.841979	0.337057	0.8479	0.936099
PGS001633	Volume of peripheral cortical grey matter	HP:0003560	Muscular dystrophy	5	-0.000208672	0.000918869	-0.227097	0.820368	0.337555	0.8147	0.936099
PGS001634	Volume of peripheral cortical grey matter (normalised for head size)	HP:0003560	Muscular dystrophy	5	0.000214545	0.000934084	0.229685	0.818356	0.337605	0.8183	0.936099
PGS001647	WA FA in tract cingulate gyrus part of cingulum (L)	HP:0003560	Muscular dystrophy	5	-0.000194602	0.000941894	-0.206607	0.836335	0.33718	0.8385	0.936099
PGS001652	WA FA in tract inferior fronto-occipital fasciculus (L)	HP:0003560	Muscular dystrophy	5	0.000114451	0.000930108	0.123052	0.902077	0.336019	0.899	0.936099
PGS001654	WA FA in tract inferior longitudinal fasciculus (L)	HP:0003560	Muscular dystrophy	5	-0.00010203	0.000925161	-0.110284	0.912194	0.335893	0.9136	0.936099
PGS001655	WA FA in tract inferior longitudinal fasciculus (R)	HP:0003560	Muscular dystrophy	5	-0.000120449	0.000948707	-0.126961	0.898982	0.33606	0.8962	0.936099
PGS001657	WA FA in tract posterior thalamic radiation (R)	HP:0003560	Muscular dystrophy	5	0.000113062	0.000938732	0.120441	0.904144	0.335992	0.9021	0.936099
PGS001659	WA FA in tract uncinate fasciculus (L)	HP:0003560	Muscular dystrophy	5	0.000242679	0.000932909	0.260131	0.794785	0.338234	0.7901	0.936099
PGS001665	WA ICVF in tract cingulate gyrus part of cingulum (L)	HP:0003560	Muscular dystrophy	5	0.000211909	0.000942933	0.224733	0.822206	0.33751	0.8213	0.936099
PGS001670	WA ICVF in tract forceps minor	HP:0003560	Muscular dystrophy	5	0.000145327	0.000936567	0.15517	0.876701	0.336396	0.8756	0.936099
PGS001674	WA ICVF in tract inferior longitudinal fasciculus (R)	HP:0003560	Muscular dystrophy	5	0.000132916	0.000946603	0.140414	0.888345	0.336212	0.8873	0.936099
PGS001677	WA ICVF in tract middle cerebellar peduncle	HP:0003560	Muscular dystrophy	5	0.000148965	0.000932024	0.15983	0.873029	0.336458	0.8765	0.936099
PGS001678	WA ICVF in tract parahippocampal part of cingulum (L)	HP:0003560	Muscular dystrophy	5	-0.000241796	0.000927845	-0.2606	0.794424	0.338244	0.7985	0.936099
PGS001683	WA ICVF in tract superior longitudinal fasciculus (R)	HP:0003560	Muscular dystrophy	5	0.00010527	0.000946587	0.11121	0.911459	0.335902	0.9115	0.936099
PGS001684	WA ICVF in tract superior thalamic radiation (L)	HP:0003560	Muscular dystrophy	5	0.000102301	0.000943645	0.108411	0.913679	0.335876	0.9161	0.936099
PGS001685	WA ICVF in tract superior thalamic radiation (R)	HP:0003560	Muscular dystrophy	5	0.000259761	0.000937336	0.277127	0.781707	0.338619	0.7802	0.936099
PGS001687	WA ICVF in tract uncinate fasciculus (R)	HP:0003560	Muscular dystrophy	5	-0.00013581	0.000934335	-0.145355	0.884443	0.336271	0.8866	0.936099
PGS001691	WA ISOVF in tract cingulate gyrus part of cingulum (L)	HP:0003560	Muscular dystrophy	5	-0.000126774	0.000941417	-0.134663	0.892889	0.336145	0.8961	0.936099
PGS001693	WA ISOVF in tract inferior fronto-occipital fasciculus (L)	HP:0003560	Muscular dystrophy	5	-0.000239722	0.000939656	-0.255117	0.798655	0.338125	0.8036	0.936099
PGS001697	WA ISOVF in tract posterior thalamic radiation (R)	HP:0003560	Muscular dystrophy	5	0.000133115	0.000941585	0.141374	0.887587	0.336223	0.8865	0.936099
PGS001719	WA L2 in tract forceps major	HP:0003560	Muscular dystrophy	5	-0.000142634	0.000950961	-0.149989	0.880786	0.336329	0.8819	0.936099
PGS001732	WA L3 in tract cingulate gyrus part of cingulum (L)	HP:0003560	Muscular dystrophy	5	-0.00011516	0.00094957	-0.121276	0.903483	0.336001	0.9048	0.936099
PGS001737	WA L3 in tract inferior longitudinal fasciculus (L)	HP:0003560	Muscular dystrophy	5	-0.000220985	0.000950072	-0.232598	0.816094	0.337662	0.8183	0.936099
PGS001740	WA L3 in tract superior thalamic radiation (L)	HP:0003560	Muscular dystrophy	5	0.000176845	0.000950357	0.186083	0.852396	0.336841	0.8552	0.936099
PGS001741	WA L3 in tract superior thalamic radiation (R)	HP:0003560	Muscular dystrophy	5	-0.000204461	0.000938754	-0.217801	0.827603	0.337381	0.8234	0.936099
PGS001746	WA MD in tract cingulate gyrus part of cingulum (L)	HP:0003560	Muscular dystrophy	5	-0.000278009	0.000944946	-0.294206	0.768626	0.33903	0.7681	0.936099
PGS001747	WA MD in tract cingulate gyrus part of cingulum (R)	HP:0003560	Muscular dystrophy	5	0.000244445	0.000937121	0.260847	0.794233	0.33825	0.7947	0.936099
PGS001749	WA MD in tract forceps minor	HP:0003560	Muscular dystrophy	5	0.000277982	0.00092969	0.299005	0.764962	0.33915	0.7574	0.936099
PGS001758	WA MD in tract uncinate fasciculus (R)	HP:0003560	Muscular dystrophy	5	-0.000152221	0.0009338	-0.163012	0.870523	0.336501	0.8709	0.936099
PGS001765	WA MO in tract superior thalamic radiation (R)	HP:0003560	Muscular dystrophy	5	-0.000209557	0.000947171	-0.221245	0.824921	0.337444	0.8288	0.936099
PGS001784	Abdominal aortic aneurysm	HP:0003560	Muscular dystrophy	5	-0.000110581	0.000930779	-0.118805	0.90544	0.335976	0.904	0.936099
PGS002023	Thyrotoxicosis with or without goiter	HP:0003560	Muscular dystrophy	5	0.000190196	0.000953385	0.199495	0.841893	0.337059	0.8459	0.936099
PGS002045	Inflammation of the eye	HP:0003560	Muscular dystrophy	5	8.88542e-05	0.000935388	0.0949918	0.924329	0.335761	0.9189	0.936099
PGS002053	Cerebrovascular disease	HP:0003560	Muscular dystrophy	5	0.000126898	0.000952942	0.133165	0.894074	0.336128	0.8908	0.936099
PGS002060	Nasal polyps	HP:0003560	Muscular dystrophy	5	-0.000170386	0.000940497	-0.181166	0.856253	0.336764	0.8547	0.936099
PGS002065	Inguinal hernia	HP:0003560	Muscular dystrophy	5	-0.000115297	0.000947944	-0.121628	0.903204	0.336004	0.9	0.936099
PGS002074	Hematuria	HP:0003560	Muscular dystrophy	5	-0.000287973	0.000944065	-0.305035	0.760366	0.339304	0.759	0.936099
PGS002078	Genital prolapse	HP:0003560	Muscular dystrophy	5	-0.000163033	0.0009307	-0.175172	0.860959	0.336674	0.8603	0.936099
PGS002079	Irregular menstrual cycle/bleeding	HP:0003560	Muscular dystrophy	5	-0.000284759	0.000949293	-0.29997	0.764226	0.339175	0.7626	0.936099
PGS002088	Rheumatoid arthritis	HP:0003560	Muscular dystrophy	5	-0.000161703	0.000945889	-0.170953	0.864275	0.336613	0.8678	0.936099
PGS002091	Polymyalgia Rheumatica	HP:0003560	Muscular dystrophy	5	-0.000258711	0.000932486	-0.277443	0.781465	0.338626	0.7895	0.936099
PGS002096	Abdominal pain	HP:0003560	Muscular dystrophy	5	0.000269467	0.00094332	0.285658	0.775165	0.338821	0.7687	0.936099
PGS002109	Hair colour (natural, before greying)	HP:0003560	Muscular dystrophy	5	9.96655e-05	0.000944088	0.105568	0.915934	0.33585	0.9185	0.936099
PGS002113	Depression possibly related to stressful or traumatic event	HP:0003560	Muscular dystrophy	5	-0.000101697	0.000930751	-0.109264	0.913002	0.335884	0.9138	0.936099
PGS002118	PQ interval	HP:0003560	Muscular dystrophy	5	0.000116386	0.000937728	0.124115	0.901235	0.33603	0.9029	0.936099
PGS002129	Length of menstrual cycle	HP:0003560	Muscular dystrophy	5	0.000189781	0.000947035	0.200395	0.841189	0.337074	0.8378	0.936099
PGS002133	Body fat percentage	HP:0003560	Muscular dystrophy	5	9.79512e-05	0.000925729	0.10581	0.915742	0.335853	0.917	0.936099
PGS002142	Haemoglobin concentration	HP:0003560	Muscular dystrophy	5	0.000197382	0.000929017	0.212463	0.831764	0.337284	0.8324	0.936099
PGS002155	Ease of skin tanning	HP:0003560	Muscular dystrophy	5	0.000159131	0.000940202	0.169252	0.865613	0.336588	0.8652	0.936099
PGS002157	Alkaline phosphatase	HP:0003560	Muscular dystrophy	5	0.000205532	0.00092035	0.223319	0.823306	0.337483	0.8288	0.936099
PGS002166	QRS duration	HP:0003560	Muscular dystrophy	5	0.000103294	0.00093852	0.110061	0.91237	0.335891	0.9135	0.936099
PGS002173	Heel bone mineral density (BMD)	HP:0003560	Muscular dystrophy	5	0.000188985	0.00097358	0.194114	0.846104	0.336969	0.848	0.936099
PGS002178	IGF-1	HP:0003560	Muscular dystrophy	5	0.000128993	0.000934333	0.138059	0.890205	0.336184	0.89	0.936099
PGS002181	Lipoprotein A	HP:0003560	Muscular dystrophy	5	-0.000165137	0.000942785	-0.175158	0.86097	0.336674	0.863	0.936099
PGS002182	Gamma glutamyltransferase	HP:0003560	Muscular dystrophy	5	-0.000114924	0.000935599	-0.122835	0.902248	0.336017	0.899	0.936099
PGS002193	Pulse rate, automated reading	HP:0003560	Muscular dystrophy	5	-0.000284408	0.000922001	-0.308468	0.757753	0.339393	0.761	0.936099
PGS002204	Hair/balding pattern	HP:0003560	Muscular dystrophy	5	-0.000254941	0.000923867	-0.27595	0.782611	0.338591	0.7771	0.936099
PGS002208	Monocyte percentage	HP:0003560	Muscular dystrophy	5	-0.000260962	0.000944067	-0.276424	0.782247	0.338602	0.7829	0.936099
PGS002218	Overall health rating	HP:0003560	Muscular dystrophy	5	-0.000153878	0.00093213	-0.165083	0.868893	0.33653	0.869	0.936099
PGS002219	Total protein	HP:0003560	Muscular dystrophy	5	0.000211748	0.00093122	0.227387	0.820142	0.337561	0.8183	0.936099
PGS002237	Chronic Kidney Disease (stage 3 or greater)	HP:0003560	Muscular dystrophy	5	-0.000256109	0.000960876	-0.266537	0.789849	0.338376	0.7926	0.936099
PGS002288	Pelvic organ prolapse	HP:0003560	Muscular dystrophy	5	-0.000122515	0.000927486	-0.132094	0.894921	0.336116	0.89	0.936099
PGS002292	Keratoconus	HP:0003560	Muscular dystrophy	5	-0.000219513	0.00094066	-0.233361	0.815501	0.337677	0.8158	0.936099
PGS002299	Gastric cancer	HP:0003560	Muscular dystrophy	5	-0.000247314	0.00093542	-0.264389	0.791504	0.338328	0.8113	0.936099
PGS002314	Balding Type 1	HP:0003560	Muscular dystrophy	5	0.000140206	0.000936426	0.149724	0.880995	0.336326	0.8825	0.936099
PGS002315	Bone Mineral Density	HP:0003560	Muscular dystrophy	5	-0.000246506	0.000957573	-0.257428	0.796871	0.338175	0.7936	0.936099
PGS002323	Eczema	HP:0003560	Muscular dystrophy	5	-0.000269931	0.000957244	-0.281988	0.777977	0.338733	0.78	0.936099
PGS002341	Monocyte Count	HP:0003560	Muscular dystrophy	5	-0.000156295	0.000949474	-0.164613	0.869263	0.336523	0.8709	0.936099
PGS002344	Psoriasis	HP:0003560	Muscular dystrophy	5	0.00019612	0.000941939	0.208208	0.835084	0.337208	0.8301	0.936099
PGS002737	Endometrial cancer	HP:0003560	Muscular dystrophy	5	-0.000149966	0.000948864	-0.158048	0.874433	0.336434	0.8699	0.936099
PGS002769	Seropositive rheumatoid arthritis	HP:0003560	Muscular dystrophy	5	-0.000174462	0.000947303	-0.184167	0.853898	0.336811	0.8528	0.936099
PGS002780	Incident type 2 diabetes	HP:0003560	Muscular dystrophy	5	-0.000159596	0.000949193	-0.168138	0.866489	0.336573	0.8621	0.936099
PGS002786	Bipolar disorder	HP:0003560	Muscular dystrophy	5	0.000118321	0.000968292	0.122196	0.902754	0.33601	0.9023	0.936099
PGS002787	Type 1 bipolar disorder	HP:0003560	Muscular dystrophy	5	-0.000244654	0.00095636	-0.255818	0.798113	0.33814	0.7973	0.936099
PGS002790	Autism spectrum disorder	HP:0003560	Muscular dystrophy	5	-0.000189145	0.000946553	-0.199825	0.841635	0.337064	0.8419	0.936099
PGS002853	BMI	HP:0003560	Muscular dystrophy	5	-0.000157974	0.000914693	-0.172707	0.862897	0.336638	0.8648	0.936099
PGS003162	Vitamin B12	HP:0003560	Muscular dystrophy	5	-0.000185611	0.000954137	-0.194533	0.845775	0.336976	0.842	0.936099
PGS003177	Vitamin D	HP:0003560	Muscular dystrophy	5	-0.000223628	0.000979993	-0.228194	0.819515	0.337576	0.7922	0.936099
PGS003385	Ovarian serous carcinoma	HP:0003560	Muscular dystrophy	5	-0.000119119	0.000949079	-0.12551	0.90013	0.336045	0.9027	0.936099
PGS003392	Lung squamous cell carcinoma	HP:0003560	Muscular dystrophy	5	0.000203177	0.000950839	0.213682	0.830813	0.337306	0.8372	0.936099
PGS000874	Chronic lymphocytic leukemia	HP:0000286	Epicanthus	18	0.000215684	0.00175601	0.122826	0.902255	0.27323	0.9016	0.936121
PGS001662	WA ICVF in tract acoustic radiation (R)	HP:0000286	Epicanthus	18	0.000216043	0.001793	0.120493	0.904103	0.273206	0.9005	0.936121
PGS002333	High Light Scatter Reticulocyte Count	HP:0000286	Epicanthus	18	-0.000218071	0.00176392	-0.123628	0.90162	0.273238	0.9012	0.936121
PGS001547	Volume of grey matter in Brain-Stem	HP:0002509	Limb hypertonia	6	0.00109419	0.00103801	1.05412	0.291936	0.281829	0.2867	0.936125
PGS001595	Volume of grey matter in Subcallosal Cortex (L)	HP:0002509	Limb hypertonia	6	-0.00108715	0.00101709	-1.06889	0.28523	0.283152	0.2871	0.936125
PGS002811	Abdominal adipose tissue volumes adjusted for BMI and height	HP:0002509	Limb hypertonia	6	-0.00108001	0.00101952	-1.05933	0.289559	0.282294	0.2869	0.936125
PGS001003	Number of medications taken	HP:0100704	Cerebral visual impairment	36	-0.00172707	0.00248233	-0.695747	0.486656	0.124692	0.4887	0.936143
PGS001117	Started insulin within one year diagnosis of diabetes	HP:0100704	Cerebral visual impairment	36	0.00174935	0.0024834	0.704418	0.481242	0.125209	0.4897	0.936143
PGS001161	Whole body impedance	HP:0100704	Cerebral visual impairment	36	-0.00176163	0.00249804	-0.705202	0.480754	0.125256	0.4867	0.936143
PGS001760	WA MO in tract medial lemniscus (R)	HP:0100704	Cerebral visual impairment	36	-0.00172549	0.00248851	-0.693382	0.488138	0.124553	0.4915	0.936143
PGS001771	WA OD in tract superior thalamic radiation (R)	HP:0100704	Cerebral visual impairment	36	-0.0017477	0.00249283	-0.701092	0.483315	0.12501	0.4892	0.936143
PGS002025	Type 1 diabetes	HP:0100704	Cerebral visual impairment	36	-0.00169025	0.00247499	-0.682933	0.494716	0.123941	0.4916	0.936143
PGS002770	Stroke	HP:0100704	Cerebral visual impairment	36	-0.00174298	0.00253928	-0.686408	0.492523	0.124144	0.4902	0.936143
PGS003072	Systolic Blood Pressure	HP:0100704	Cerebral visual impairment	36	-0.00175705	0.00250426	-0.701627	0.482981	0.125042	0.4891	0.936143
PGS001169	Whole body fat free mass	HP:0000011	Neurogenic bladder	29	-0.00309112	0.00223637	-1.38221	0.167038	0.344983	0.1708	0.936147
PGS001397	Frequency of walking for pleasure in last 4 weeks	HP:0000011	Neurogenic bladder	29	-0.00308568	0.00225452	-1.36866	0.171234	0.343405	0.1703	0.936147
PGS002356	Waist-Hip Ratio	HP:0000011	Neurogenic bladder	29	0.00310011	0.0022461	1.38022	0.167649	0.34475	0.1693	0.936147
PGS000255	Pro-interleukin-16 (IL16) serum levels	HP:0001342	Cerebral hemorrhage	8	-0.00077361	0.00120431	-0.642369	0.520696	0.467499	0.5242	0.936147
PGS000645	Lymphoid leukemia	HP:0001342	Cerebral hemorrhage	8	-0.000755507	0.00118766	-0.636133	0.524751	0.467163	0.5246	0.936147
PGS001474	Mean ICVF in posterior limb of internal capsule on FA skeleton (L)	HP:0001342	Cerebral hemorrhage	8	0.000759591	0.00118427	0.641401	0.521325	0.467447	0.5232	0.936147
PGS000252	Interleukin-6 (IL-6) serum levels	HP:0004349	Reduced bone mineral density	6	0.00253983	0.00102258	2.48375	0.0130694	0.411965	0.0118	0.936147
PGS001262	Vascular/heart problems diagnosed by doctor Angina	HP:0004349	Reduced bone mineral density	6	0.00252745	0.00102647	2.46227	0.0138769	0.407499	0.0122	0.936147
PGS001314	Acute myocardial infarction (time-to-event)	HP:0000453	Choanal atresia	5	0.000415443	0.000931758	0.44587	0.655732	0.307197	0.6591	0.936155
PGS001685	WA ICVF in tract superior thalamic radiation (R)	HP:0001520	Large for gestational age	6	-0.00029775	0.00102746	-0.289792	0.772001	0.168157	0.776	0.936163
PGS001254	Dupuytren's contracture	HP:0001270	Motor delay	51	-0.00281384	0.00300099	-0.937636	0.348527	0.263123	0.3402	0.936167
PGS000246	Hepatocyte growth factor (HGF) serum levels	HP:0002804	Arthrogryposis multiplex congenita	6	0.000169909	0.00103103	0.164796	0.869119	0.235006	0.8684	0.936189
PGS001617	Volume of grey matter in Vermis VIIb Cerebellum	HP:0002804	Arthrogryposis multiplex congenita	6	0.000170004	0.00105387	0.161315	0.871859	0.234958	0.8677	0.936189
PGS002271	Mitral valve prolapse	HP:0002804	Arthrogryposis multiplex congenita	6	-0.000177047	0.00103812	-0.170546	0.864595	0.235087	0.8671	0.936189
PGS000089	Basophil percentage of white cells	HP:0001662	Bradycardia	10	0.00165946	0.0013141	1.26281	0.206782	0.261266	0.2091	0.936191
PGS000095	High light scatter reticulocyte percentage of red cells	HP:0001662	Bradycardia	10	0.0015845	0.0013364	1.18565	0.235881	0.25329	0.2304	0.936191
PGS000103	Monocyte percentage of white cells	HP:0001662	Bradycardia	10	0.00168488	0.00134431	1.25334	0.210205	0.26026	0.2036	0.936191
PGS000135	Schizophrenia	HP:0001662	Bradycardia	10	-0.00149661	0.00140445	-1.06562	0.286705	0.24188	0.2798	0.936191
PGS000220	C-C motif chemokine 20 (CCL20) serum levels	HP:0001662	Bradycardia	10	0.00159533	0.0013603	1.17278	0.241003	0.252008	0.2423	0.936191
PGS000229	Fractalkine (CX3CL1) serum levels	HP:0001662	Bradycardia	10	0.00174648	0.00132481	1.31829	0.187535	0.267311	0.1907	0.936191
PGS000235	Epidermal growth factor (EGF) serum levels	HP:0001662	Bradycardia	10	0.00148855	0.0013667	1.08915	0.276197	0.244021	0.2765	0.936191
PGS000255	Pro-interleukin-16 (IL16) serum levels	HP:0001662	Bradycardia	10	0.00172267	0.00134727	1.27864	0.201148	0.262965	0.1899	0.936191
PGS000265	Matrix metalloproteinase-10 (MMP-10) serum levels	HP:0001662	Bradycardia	10	0.00149472	0.00132172	1.13089	0.258216	0.247934	0.2602	0.936191
PGS000273	Proteinase-activated receptor 1 (PAR-1) serum levels	HP:0001662	Bradycardia	10	-0.00164812	0.00132329	-1.24547	0.213082	0.25943	0.21	0.936191
PGS000276	Placenta growth factor (PlGF) serum levels	HP:0001662	Bradycardia	10	-0.00151577	0.00134899	-1.12363	0.261284	0.247243	0.2609	0.936191
PGS000283	Spondin-1 (SPON1) serum levels	HP:0001662	Bradycardia	10	-0.00146643	0.00133615	-1.09751	0.272532	0.244792	0.2709	0.936191
PGS000289	Tumor necrosis factor ligand superfamily member 14 (TNFSF14) serum levels	HP:0001662	Bradycardia	10	0.00156699	0.00129742	1.20777	0.227255	0.255526	0.2236	0.936191
PGS000295	Vascular endothelial growth factor D (VEGF-D) serum levels	HP:0001662	Bradycardia	10	-0.00151081	0.0013233	-1.1417	0.253694	0.248971	0.2487	0.936191
PGS000352	High grade serous ovarian cancer	HP:0001662	Bradycardia	10	0.00153407	0.001321	1.16129	0.24564	0.250877	0.251	0.936191
PGS000358	Cancer of mouth	HP:0001662	Bradycardia	10	-0.00153216	0.00133787	-1.14522	0.252233	0.249311	0.2493	0.936191
PGS000359	Cancer of tongue	HP:0001662	Bradycardia	10	-0.00176975	0.0013366	-1.32407	0.185609	0.267955	0.1869	0.936191
PGS000469	Carcinoma in situ of skin	HP:0001662	Bradycardia	10	0.00156563	0.00135773	1.15313	0.248975	0.250078	0.2475	0.936191
PGS000645	Lymphoid leukemia	HP:0001662	Bradycardia	10	-0.00149408	0.00132874	-1.12443	0.260945	0.247319	0.2635	0.936191
PGS000738	Vitiligo	HP:0001662	Bradycardia	10	-0.00177061	0.00135622	-1.30555	0.191834	0.2659	0.1992	0.936191
PGS000837	Insulin sensitivity index	HP:0001662	Bradycardia	10	-0.00153428	0.00133387	-1.15025	0.250157	0.249799	0.2485	0.936191
PGS000839	Two hour glucose during OGTT	HP:0001662	Bradycardia	10	0.00153458	0.00132052	1.1621	0.245311	0.250956	0.241	0.936191
PGS000874	Chronic lymphocytic leukemia	HP:0001662	Bradycardia	10	-0.0015181	0.00131122	-1.15778	0.24707	0.250533	0.2461	0.936191
PGS000928	Other non-toxic goitre (time-to-event)	HP:0001662	Bradycardia	10	0.00147121	0.0013168	1.11726	0.263997	0.24664	0.2608	0.936191
PGS000946	Unspecified dementia (time-to-event)	HP:0001662	Bradycardia	10	-0.00172964	0.00137194	-1.26073	0.207531	0.261044	0.2103	0.936191
PGS000956	Right heel quantitative ultrasound index (QUI), direct entry	HP:0001662	Bradycardia	10	-0.00165404	0.00135497	-1.22072	0.222312	0.256854	0.2175	0.936191
PGS000959	Connective tissue disorder	HP:0001662	Bradycardia	10	0.00150639	0.001347	1.11833	0.263538	0.246741	0.268	0.936191
PGS000977	MCV seropositivity for Merkel Cell Polyomavirus	HP:0001662	Bradycardia	10	0.00148915	0.00132562	1.12336	0.261399	0.247217	0.2629	0.936191
PGS000994	Tea intake	HP:0001662	Bradycardia	10	0.00149266	0.00135884	1.09848	0.272105	0.244883	0.2739	0.936191
PGS001005	Number of self reported cancers	HP:0001662	Bradycardia	10	0.00157354	0.00135941	1.15751	0.247181	0.250506	0.2457	0.936191
PGS001025	Nonrheumatic aortic valve disorders (time-to-event)	HP:0001662	Bradycardia	10	0.00148123	0.0013333	1.11095	0.266701	0.246047	0.269	0.936191
PGS001027	Internal derangement of knee (time-to-event)	HP:0001662	Bradycardia	10	-0.00153409	0.00134264	-1.14259	0.253325	0.249057	0.2532	0.936191
PGS001030	Pulmonary fibrosis	HP:0001662	Bradycardia	10	-0.00146502	0.00129201	-1.13391	0.256946	0.248223	0.2529	0.936191
PGS001039	Right heel bone mineral density (BMD) T-score, automated	HP:0001662	Bradycardia	10	-0.00165411	0.00135496	-1.22078	0.222289	0.25686	0.2234	0.936191
PGS001042	Thyrotoxicosis [hyperthyroidism] (time-to-event)	HP:0001662	Bradycardia	10	0.00175439	0.001332	1.31711	0.187928	0.26718	0.1883	0.936191
PGS001043	Hyperthyroidism, thyrotoxicosis	HP:0001662	Bradycardia	10	0.00158966	0.00133395	1.1917	0.2335	0.253897	0.2283	0.936191
PGS001132	Family history of chronic bronchitis/emphysema	HP:0001662	Bradycardia	10	-0.00153832	0.00132496	-1.16103	0.245746	0.250851	0.2434	0.936191
PGS001138	Rheumatoid factor [> 16 IU/mL]	HP:0001662	Bradycardia	10	-0.00149417	0.00132382	-1.12868	0.259147	0.247723	0.2562	0.936191
PGS001144	Arm fat mass (L)	HP:0001662	Bradycardia	10	0.00174088	0.00130771	1.33124	0.183238	0.268759	0.1869	0.936191
PGS001145	Arm fat mass (R)	HP:0001662	Bradycardia	10	0.0014463	0.00130684	1.10672	0.268528	0.24565	0.2674	0.936191
PGS001147	Leg fat mass (R)	HP:0001662	Bradycardia	10	0.00141848	0.00131172	1.08139	0.279634	0.24331	0.2773	0.936191
PGS001230	Body weight	HP:0001662	Bradycardia	10	0.00161298	0.00130826	1.23292	0.217728	0.258117	0.2199	0.936191
PGS001242	Ankle spacing width (L)	HP:0001662	Bradycardia	10	-0.00171319	0.00131006	-1.30772	0.191095	0.266139	0.1938	0.936191
PGS001264	Deep vein thrombosis	HP:0001662	Bradycardia	10	-0.00146323	0.00131828	-1.10995	0.267133	0.245953	0.2769	0.936191
PGS001296	Insulin-dependent diabetes mellitus (time-to-event)	HP:0001662	Bradycardia	10	-0.00156153	0.00131905	-1.18383	0.236601	0.253108	0.2385	0.936191
PGS001329	Unspecified diabetes mellitus (time-to-event)	HP:0001662	Bradycardia	10	0.00157095	0.00133374	1.17785	0.238973	0.252512	0.2455	0.936191
PGS001337	Family history of breast cancer	HP:0001662	Bradycardia	10	0.00166189	0.00132847	1.25098	0.211066	0.260011	0.2144	0.936191
PGS001373	Age started wearing glasses or contact lenses	HP:0001662	Bradycardia	10	0.00175661	0.00132311	1.32763	0.184427	0.268355	0.189	0.936191
PGS001398	Friendship satisfaction	HP:0001662	Bradycardia	10	-0.00151272	0.00135417	-1.11708	0.264073	0.246623	0.2647	0.936191
PGS001438	Mean FA in splenium of corpus callosum on FA skeleton	HP:0001662	Bradycardia	10	0.00148714	0.00130947	1.13568	0.256204	0.248393	0.2559	0.936191
PGS001442	Mean FA in superior corona radiata on FA skeleton (R)	HP:0001662	Bradycardia	10	-0.00161317	0.00135649	-1.18922	0.234472	0.253648	0.2272	0.936191
PGS001470	Mean ICVF in medial lemniscus on FA skeleton (R)	HP:0001662	Bradycardia	10	-0.00143852	0.0013217	-1.08839	0.276533	0.243951	0.2778	0.936191
PGS001472	Mean ICVF in posterior corona radiata on FA skeleton (L)	HP:0001662	Bradycardia	10	0.00159149	0.00134039	1.18734	0.235213	0.253459	0.2357	0.936191
PGS001481	Mean ICVF in sagittal stratum on FA skeleton (R)	HP:0001662	Bradycardia	10	0.00172643	0.00133661	1.29165	0.196604	0.264376	0.2021	0.936191
PGS001501	Mean ISOVF in posterior thalamic radiation on FA skeleton (L)	HP:0001662	Bradycardia	10	0.0016281	0.00133396	1.2205	0.222397	0.25683	0.2289	0.936191
PGS001520	Position of the pulse wave peak	HP:0001662	Bradycardia	10	-0.0016826	0.00133404	-1.26128	0.207332	0.261103	0.2117	0.936191
PGS001530	Speed of sound through heel (L)	HP:0001662	Bradycardia	10	-0.00161242	0.00134749	-1.19661	0.231577	0.254393	0.2351	0.936191
PGS001531	Speed of sound through heel (R)	HP:0001662	Bradycardia	10	-0.00168899	0.00134946	-1.25161	0.210837	0.260077	0.2116	0.936191
PGS001560	Volume of grey matter in Frontal Pole (L)	HP:0001662	Bradycardia	10	0.00166284	0.00133294	1.2475	0.212339	0.259643	0.2112	0.936191
PGS001562	Volume of grey matter in Heschl's Gyrus (includes H1 and H2) (R)	HP:0001662	Bradycardia	10	0.00164973	0.00133223	1.23833	0.215718	0.258681	0.2173	0.936191
PGS001573	Volume of grey matter in IX Cerebellum (R)	HP:0001662	Bradycardia	10	-0.00159662	0.00131615	-1.21309	0.225215	0.25607	0.2229	0.936191
PGS001580	Volume of grey matter in Occipital Fusiform Gyrus (L)	HP:0001662	Bradycardia	10	-0.00169839	0.00134349	-1.26416	0.206297	0.26141	0.2047	0.936191
PGS001593	Volume of grey matter in Putamen (L)	HP:0001662	Bradycardia	10	-0.00149319	0.00131645	-1.13426	0.256802	0.248256	0.2624	0.936191
PGS001663	WA ICVF in tract anterior thalamic radiation (L)	HP:0001662	Bradycardia	10	-0.00169122	0.00131748	-1.28368	0.19938	0.263509	0.1982	0.936191
PGS001667	WA ICVF in tract corticospinal tract (L)	HP:0001662	Bradycardia	10	-0.00144818	0.00132118	-1.09612	0.273137	0.244664	0.2778	0.936191
PGS001668	WA ICVF in tract corticospinal tract (R)	HP:0001662	Bradycardia	10	-0.00151426	0.00132737	-1.14079	0.254071	0.248884	0.252	0.936191
PGS001674	WA ICVF in tract inferior longitudinal fasciculus (R)	HP:0001662	Bradycardia	10	0.00152533	0.00133787	1.14011	0.254354	0.248818	0.2572	0.936191
PGS001693	WA ISOVF in tract inferior fronto-occipital fasciculus (L)	HP:0001662	Bradycardia	10	0.00175575	0.00132794	1.32216	0.186242	0.267743	0.1851	0.936191
PGS001699	WA ISOVF in tract superior longitudinal fasciculus (R)	HP:0001662	Bradycardia	10	0.00168252	0.00134392	1.25195	0.210712	0.260113	0.2164	0.936191
PGS001702	WA ISOVF in tract uncinate fasciculus (L)	HP:0001662	Bradycardia	10	0.00153112	0.00132444	1.15605	0.247777	0.250364	0.251	0.936191
PGS001707	WA L1 in tract inferior longitudinal fasciculus (L)	HP:0001662	Bradycardia	10	0.00159546	0.00134746	1.18405	0.236512	0.25313	0.238	0.936191
PGS001712	WA L1 in tract superior thalamic radiation (R)	HP:0001662	Bradycardia	10	0.00148354	0.00132655	1.11835	0.263532	0.246743	0.2571	0.936191
PGS001717	WA L2 in tract cingulate gyrus part of cingulum (L)	HP:0001662	Bradycardia	10	0.00143826	0.00132271	1.08736	0.27699	0.243856	0.2741	0.936191
PGS001719	WA L2 in tract forceps major	HP:0001662	Bradycardia	10	0.00149626	0.00134405	1.11325	0.265716	0.246262	0.2713	0.936191
PGS001721	WA L2 in tract inferior fronto-occipital fasciculus (L)	HP:0001662	Bradycardia	10	0.00159358	0.00133902	1.1901	0.234125	0.253737	0.2409	0.936191
PGS001723	WA L2 in tract inferior longitudinal fasciculus (L)	HP:0001662	Bradycardia	10	0.00173849	0.0013458	1.29179	0.196555	0.264392	0.2008	0.936191
PGS001749	WA MD in tract forceps minor	HP:0001662	Bradycardia	10	0.00146251	0.00131401	1.11302	0.265815	0.24624	0.2731	0.936191
PGS001756	WA MD in tract superior thalamic radiation (R)	HP:0001662	Bradycardia	10	0.00169707	0.00133637	1.26991	0.204242	0.262025	0.1982	0.936191
PGS001765	WA MO in tract superior thalamic radiation (R)	HP:0001662	Bradycardia	10	0.00170373	0.00133859	1.27278	0.203223	0.262333	0.2048	0.936191
PGS001784	Abdominal aortic aneurysm	HP:0001662	Bradycardia	10	0.00163284	0.00131544	1.24129	0.214622	0.258991	0.209	0.936191
PGS002020	Benign neoplasm of other parts of digestive system	HP:0001662	Bradycardia	10	-0.00177086	0.00133262	-1.32886	0.184024	0.268491	0.1878	0.936191
PGS002050	Atrial fibrillation and flutter	HP:0001662	Bradycardia	10	-0.00169607	0.00135626	-1.25055	0.211224	0.259965	0.2119	0.936191
PGS002055	Peripheral vascular disease, unspecified	HP:0001662	Bradycardia	10	-0.00156428	0.00131226	-1.19205	0.233361	0.253933	0.237	0.936191
PGS002056	Phlebitis and thrombophlebitis	HP:0001662	Bradycardia	10	-0.00153856	0.00130705	-1.17713	0.239263	0.25244	0.2296	0.936191
PGS002059	Circulatory disease NEC	HP:0001662	Bradycardia	10	-0.00155428	0.00131567	-1.18136	0.237578	0.252862	0.232	0.936191
PGS002074	Hematuria	HP:0001662	Bradycardia	10	-0.00162888	0.00133425	-1.22082	0.222276	0.256863	0.2228	0.936191
PGS002076	Hyperplasia of prostate	HP:0001662	Bradycardia	10	-0.00150161	0.00133299	-1.1265	0.260067	0.247516	0.2594	0.936191
PGS002078	Genital prolapse	HP:0001662	Bradycardia	10	-0.00163656	0.00131533	-1.24422	0.213543	0.259298	0.2064	0.936191
PGS002089	Ankylosing spondylitis	HP:0001662	Bradycardia	10	-0.00136778	0.00136918	-0.998975	0.317909	0.236069	0.2675	0.936191
PGS002099	Albumin	HP:0001662	Bradycardia	10	0.00148525	0.00130984	1.13392	0.256943	0.248224	0.2529	0.936191
PGS002101	Apolipoprotein A	HP:0001662	Bradycardia	10	-0.00152713	0.00135431	-1.12761	0.259599	0.247621	0.2572	0.936191
PGS002106	Calcium	HP:0001662	Bradycardia	10	0.00165061	0.00134497	1.22725	0.219851	0.257528	0.2272	0.936191
PGS002116	P duration	HP:0001662	Bradycardia	10	0.00173632	0.00135273	1.28356	0.199421	0.263497	0.2021	0.936191
PGS002144	Trouble falling asleep	HP:0001662	Bradycardia	10	0.00162926	0.00133842	1.2173	0.22361	0.256502	0.2272	0.936191
PGS002145	Headaches for 3+ months	HP:0001662	Bradycardia	10	0.00144507	0.00131556	1.09844	0.272124	0.244879	0.2733	0.936191
PGS002151	Handedness (chirality/laterality)	HP:0001662	Bradycardia	10	-0.00177515	0.00134093	-1.32382	0.18569	0.267928	0.1827	0.936191
PGS002173	Heel bone mineral density (BMD)	HP:0001662	Bradycardia	10	-0.00156905	0.00137601	-1.1403	0.254279	0.248836	0.2539	0.936191
PGS002175	Speed of sound through heel	HP:0001662	Bradycardia	10	-0.0016635	0.00136281	-1.22064	0.222344	0.256845	0.2197	0.936191
PGS002176	Hip circumference	HP:0001662	Bradycardia	10	0.00149169	0.00131416	1.13509	0.256451	0.248336	0.2519	0.936191
PGS002182	Gamma glutamyltransferase	HP:0001662	Bradycardia	10	0.00161485	0.00132227	1.22127	0.222104	0.25691	0.2189	0.936191
PGS002189	Mean platelet (thrombocyte) volume	HP:0001662	Bradycardia	10	-0.00145645	0.00132991	-1.09515	0.273564	0.244574	0.2647	0.936191
PGS002196	Sleep duration	HP:0001662	Bradycardia	10	0.00157209	0.00133557	1.17709	0.239276	0.252437	0.2333	0.936191
PGS002206	Mean corpuscular haemoglobin	HP:0001662	Bradycardia	10	-0.00146963	0.00132891	-1.10589	0.268888	0.245572	0.268	0.936191
PGS002227	Mean sphered cell volume	HP:0001662	Bradycardia	10	-0.00160099	0.00132477	-1.2085	0.226975	0.2556	0.2299	0.936191
PGS002229	Urate	HP:0001662	Bradycardia	10	0.00156346	0.00134117	1.16574	0.243836	0.251314	0.2481	0.936191
PGS002242	Breast cancer	HP:0001662	Bradycardia	10	-0.00148489	0.00133455	-1.11265	0.26597	0.246206	0.268	0.936191
PGS002278	Supranormal left ventricular ejection fraction	HP:0001662	Bradycardia	10	0.00146072	0.00131494	1.11086	0.266741	0.246038	0.2652	0.936191
PGS002279	Reduced left ventricular ejection fraction	HP:0001662	Bradycardia	10	0.00144051	0.00133687	1.07752	0.281356	0.242957	0.2782	0.936191
PGS002282	Nonalcoholic fatty liver disease	HP:0001662	Bradycardia	10	-0.00169765	0.00131482	-1.29117	0.196771	0.264324	0.1876	0.936191
PGS002288	Pelvic organ prolapse	HP:0001662	Bradycardia	10	0.00151947	0.00131084	1.15916	0.246509	0.250667	0.2449	0.936191
PGS002290	Uric acid level	HP:0001662	Bradycardia	10	-0.00171997	0.0013532	-1.27104	0.203839	0.262147	0.2034	0.936191
PGS002331	HbA1c	HP:0001662	Bradycardia	10	0.00145439	0.00130621	1.11344	0.265634	0.24628	0.2644	0.936191
PGS002345	Red Blood Cell Count	HP:0001662	Bradycardia	10	0.00146372	0.00133868	1.09341	0.274327	0.244413	0.2793	0.936191
PGS002759	Depression	HP:0001662	Bradycardia	10	0.00159683	0.00131738	1.21213	0.225584	0.255971	0.2245	0.936191
PGS002761	Glaucoma	HP:0001662	Bradycardia	10	-0.00163264	0.00131947	-1.23735	0.21608	0.258579	0.2144	0.936191
PGS002774	Incident atrial fibrillation	HP:0001662	Bradycardia	10	-0.00164133	0.00135513	-1.21119	0.225942	0.255875	0.2262	0.936191
PGS002823	Age at Menopause	HP:0001662	Bradycardia	10	0.00167618	0.00133364	1.25684	0.208935	0.260631	0.2096	0.936191
PGS002867	C-reactive Protein	HP:0001662	Bradycardia	10	0.00164397	0.00134796	1.21959	0.22274	0.256737	0.2215	0.936191
PGS002957	HDL	HP:0001662	Bradycardia	10	-0.00142892	0.00132768	-1.07625	0.281924	0.242842	0.2726	0.936191
PGS002972	Height	HP:0001662	Bradycardia	10	-0.00151566	0.00136072	-1.11387	0.265449	0.24632	0.27	0.936191
PGS003334	Dementia	HP:0001662	Bradycardia	10	-0.00144668	0.00131814	-1.09752	0.272525	0.244794	0.2688	0.936191
PGS003390	Head and neck squamous cell carcinoma	HP:0001662	Bradycardia	10	-0.00155593	0.00135924	-1.1447	0.252448	0.249261	0.2519	0.936191
PGS001366	6mm strong meridian (R)	HP:0012734	Ketotic hypoglycemia	5	0.000247376	0.000938987	0.26345	0.792227	0.225489	0.7984	0.936213
PGS001413	LV stroke volume	HP:0012734	Ketotic hypoglycemia	5	-0.000250729	0.000948396	-0.264372	0.791516	0.225509	0.799	0.936213
PGS001501	Mean ISOVF in posterior thalamic radiation on FA skeleton (L)	HP:0012734	Ketotic hypoglycemia	5	0.000234201	0.000944396	0.24799	0.804164	0.225155	0.8012	0.936213
PGS001600	Volume of grey matter in Superior Temporal Gyrus, posterior division (L)	HP:0012734	Ketotic hypoglycemia	5	0.000243579	0.000934885	0.260544	0.794467	0.225424	0.801	0.936213
PGS001760	WA MO in tract medial lemniscus (R)	HP:0012734	Ketotic hypoglycemia	5	0.000236575	0.000933069	0.253545	0.799869	0.225272	0.8005	0.936213
PGS000716	Early life body size	HP:0001627	Abnormal heart morphology	21	-0.000655155	0.00186433	-0.351415	0.725308	0.332168	0.7306	0.936214
PGS001363	3mm weak meridian (R)	HP:0001627	Abnormal heart morphology	21	-0.000677715	0.00192156	-0.352691	0.724352	0.332206	0.7277	0.936214
PGS001369	Acute appendicitis (time-to-event)	HP:0001627	Abnormal heart morphology	21	0.000677506	0.00192454	0.352035	0.724843	0.332186	0.7293	0.936214
PGS001539	Volume of brain stem + 4th ventricle	HP:0001627	Abnormal heart morphology	21	0.000672003	0.00188655	0.356206	0.721718	0.332311	0.7254	0.936214
PGS001601	Volume of grey matter in Supracalcarine Cortex (L)	HP:0001627	Abnormal heart morphology	21	0.000670507	0.00196467	0.341281	0.732922	0.331871	0.7279	0.936214
PGS001607	Volume of grey matter in Temporal Pole (R)	HP:0001627	Abnormal heart morphology	21	0.000680955	0.00191715	0.355191	0.722478	0.332281	0.7273	0.936214
PGS002314	Balding Type 1	HP:0001627	Abnormal heart morphology	21	-0.000660396	0.00191266	-0.345276	0.729918	0.331987	0.7304	0.936214
PGS002768	Osteoporosis	HP:0001627	Abnormal heart morphology	21	0.00068157	0.00198606	0.343178	0.731495	0.331926	0.7303	0.936214
PGS000195	Rheumatoid Arthritis (CCP-negative)	HP:0002910	Elevated hepatic transaminase	19	0.000455832	0.00182451	0.249839	0.802734	0.412094	0.7986	0.936225
PGS001016	Sensitivity / hurt feelings	HP:0002910	Elevated hepatic transaminase	19	0.000453073	0.00180835	0.250544	0.802188	0.412108	0.7984	0.936225
PGS000373	Colorectal cancer	HP:0000988	Skin rash	14	0.00142776	0.00154987	0.921215	0.357032	0.0892652	0.3644	0.936257
PGS001646	WA FA in tract anterior thalamic radiation (R)	HP:0000988	Skin rash	14	0.00145781	0.00158388	0.920401	0.357457	0.0892017	0.3652	0.936257
PGS001792	Primary open-angle glaucoma	HP:0002910	Elevated hepatic transaminase	19	0.000463563	0.00179116	0.258806	0.795807	0.412286	0.8004	0.936266
PGS002023	Thyrotoxicosis with or without goiter	HP:0002910	Elevated hepatic transaminase	19	0.000449741	0.00185231	0.242801	0.808181	0.411947	0.8012	0.936266
PGS002081	Superficial cellulitis and abscess	HP:0002910	Elevated hepatic transaminase	19	-0.000464676	0.00183795	-0.252823	0.800427	0.412157	0.8012	0.936266
PGS001257	Childhood sunburn	HP:0000554	Uveitis	7	-0.000480723	0.00110986	-0.43314	0.664953	0.277587	0.6738	0.936272
PGS001430	Mean FA in posterior limb of internal capsule on FA skeleton (L)	HP:0000554	Uveitis	7	-0.000460897	0.00110073	-0.418721	0.675458	0.277069	0.6737	0.936272
PGS001584	Volume of grey matter in Parahippocampal Gyrus, anterior division (R)	HP:0000554	Uveitis	7	0.000460599	0.00111725	0.412262	0.680185	0.276842	0.6746	0.936272
PGS002098	Recent poor appetite or overeating	HP:0000554	Uveitis	7	-0.000482343	0.00110807	-0.435299	0.663385	0.277667	0.672	0.936272
PGS002226	Sodium in urine	HP:0000554	Uveitis	7	-0.000466579	0.00110838	-0.420957	0.673825	0.277148	0.6724	0.936272
PGS001537	Volume of accumbens (L)	HP:0000098	Tall stature	35	-0.000116806	0.00246162	-0.0474507	0.962158	0.387117	0.9634	0.93628
PGS002198	Urea	HP:0000098	Tall stature	35	-0.000115153	0.00251631	-0.0457628	0.963503	0.38711	0.9639	0.93628
PGS000250	Interleukin-1 receptor antagonist protein (IL-1ra) serum levels	HP:0001761	Pes cavus	10	-6.77825e-05	0.00135297	-0.0500991	0.960048	0.143551	0.9576	0.936283
PGS000252	Interleukin-6 (IL-6) serum levels	HP:0001761	Pes cavus	10	-7.28763e-05	0.0013208	-0.0551758	0.956003	0.143573	0.9569	0.936283
PGS000656	Non-alcoholic fatty liver disease activity score	HP:0001761	Pes cavus	10	-8.48291e-05	0.00131457	-0.0645299	0.948554	0.143621	0.9489	0.936283
PGS000716	Early life body size	HP:0001761	Pes cavus	10	-8.49852e-05	0.00129073	-0.0658428	0.947509	0.143628	0.9476	0.936283
PGS001141	Facial ageing (looking younger than you are)	HP:0001761	Pes cavus	10	7.56208e-05	0.00132422	0.0571057	0.954466	0.143583	0.9549	0.936283
PGS001236	Lung function (FEV1)	HP:0001761	Pes cavus	10	7.51955e-05	0.00135023	0.055691	0.955593	0.143576	0.9558	0.936283
PGS001351	Fasting insulin	HP:0001761	Pes cavus	10	-6.52317e-05	0.00133284	-0.0489419	0.96097	0.143546	0.9587	0.936283
PGS001414	Lymphocyte %	HP:0001761	Pes cavus	10	-7.92235e-05	0.00129955	-0.0609621	0.951395	0.143602	0.9531	0.936283
PGS001419	Mean FA in cingulum cingulate gyrus on FA skeleton (L)	HP:0001761	Pes cavus	10	8.08237e-05	0.00136376	0.0592653	0.952746	0.143593	0.951	0.936283
PGS001634	Volume of peripheral cortical grey matter (normalised for head size)	HP:0001761	Pes cavus	10	-8.76504e-05	0.00132088	-0.0663574	0.947099	0.143631	0.9501	0.936283
PGS001664	WA ICVF in tract anterior thalamic radiation (R)	HP:0001761	Pes cavus	10	8.30132e-05	0.00132524	0.0626403	0.950058	0.143611	0.9526	0.936283
PGS002273	COVID-19 infection	HP:0001761	Pes cavus	10	-8.42037e-05	0.00133917	-0.0628775	0.949869	0.143612	0.9499	0.936283
PGS002341	Monocyte Count	HP:0001761	Pes cavus	10	6.86842e-05	0.00134264	0.0511562	0.959205	0.143555	0.9584	0.936283
PGS002762	Gout	HP:0001761	Pes cavus	10	7.14063e-05	0.00132376	0.0539421	0.956986	0.143568	0.9556	0.936283
PGS001281	Migraine	HP:0200134	Epileptic encephalopathy	7	0.00118093	0.00111976	1.05464	0.291699	0.134548	0.2857	0.936294
PGS000095	High light scatter reticulocyte percentage of red cells	HP:0001269	Hemiparesis	18	1.79074e-05	0.00178938	0.0100076	0.992016	0.315953	0.9915	0.936294
PGS000096	Immature fraction of reticulocytes	HP:0012122	Anterior uveitis	6	0.000705523	0.00102937	0.685395	0.493162	0.276275	0.4947	0.936298
PGS000263	Monocyte chemotactic protein 1 (MCP-1) serum levels	HP:0012122	Anterior uveitis	6	0.000697525	0.00102578	0.679996	0.496574	0.275964	0.4954	0.936298
PGS000712	T2D (cases vs HbA1c filtered controls)	HP:0000494	Downslanted palpebral fissures	8	-0.00160434	0.00118055	-1.35898	0.174284	0.303009	0.1743	0.936325
PGS000950	Skin changes due to chronic exposure to nonionising radiation (time-to-event)	HP:0000494	Downslanted palpebral fissures	8	0.00163408	0.00119615	1.36612	0.172031	0.30383	0.173	0.936325
PGS000965	Hypothyroidism/myxoedema	HP:0000494	Downslanted palpebral fissures	8	-0.00162678	0.00119276	-1.36387	0.172738	0.303571	0.1718	0.936325
PGS001272	Chronic renal failure (time-to-event)	HP:0000494	Downslanted palpebral fissures	8	0.00165146	0.00120811	1.36698	0.17176	0.303929	0.1691	0.936325
PGS001399	GE / gI antigen for Varicella Zoster Virus	HP:0000494	Downslanted palpebral fissures	8	-0.00162123	0.0011899	-1.36248	0.173175	0.303411	0.1708	0.936325
PGS001619	Volume of grey matter in Vermis VIIIb Cerebellum	HP:0000494	Downslanted palpebral fissures	8	-0.00164337	0.00119424	-1.37608	0.168927	0.304982	0.172	0.936325
PGS001624	Volume of grey matter in VIIb Cerebellum (R)	HP:0000494	Downslanted palpebral fissures	8	-0.00163436	0.00120699	-1.35408	0.175842	0.302448	0.1724	0.936325
PGS001644	WA FA in tract acoustic radiation (R)	HP:0000494	Downslanted palpebral fissures	8	-0.00165149	0.00119896	-1.37744	0.168507	0.305139	0.1744	0.936325
PGS002133	Body fat percentage	HP:0000494	Downslanted palpebral fissures	8	-0.00160002	0.00117041	-1.36706	0.171736	0.303938	0.1749	0.936325
PGS003361	Age of smoking initiation	HP:0000494	Downslanted palpebral fissures	8	0.00164162	0.00120805	1.3589	0.174309	0.302999	0.1736	0.936325
PGS000769	Response to bronchodilator (albutamol)	HP:0010628	Facial palsy	5	1.95305e-05	0.000946697	0.0206302	0.983542	0.176845	0.9833	0.93633
PGS002084	Sarcoidosis	HP:0010628	Facial palsy	5	-1.81023e-05	0.000935671	-0.0193468	0.984566	0.176843	0.984	0.93633
PGS002149	Sleeplessness / insomnia	HP:0001273	Abnormal corpus callosum morphology	7	-0.000146566	0.0011271	-0.130038	0.896547	0.348071	0.8975	0.936353
PGS001014	Other disorders of pancreatic internal secretion (time-to-event)	HP:0001298	Encephalopathy	29	-0.00434026	0.00224259	-1.93538	0.0530631	0.497315	0.0582	0.936354
PGS001250	Calculus of kidney and ureter (time-to-event)	HP:0001298	Encephalopathy	29	0.00424223	0.00226833	1.8702	0.0615796	0.486837	0.0594	0.936354
PGS001544	Volume of grey matter	HP:0001298	Encephalopathy	29	-0.004205	0.0022203	-1.89389	0.058361	0.490605	0.0578	0.936354
PGS001633	Volume of peripheral cortical grey matter	HP:0001298	Encephalopathy	29	-0.00413323	0.00220006	-1.87869	0.0604092	0.488182	0.0586	0.936354
PGS001665	WA ICVF in tract cingulate gyrus part of cingulum (L)	HP:0001298	Encephalopathy	29	-0.00423004	0.00225768	-1.87362	0.0611058	0.487378	0.0602	0.936354
PGS001708	WA L1 in tract inferior longitudinal fasciculus (R)	HP:0001298	Encephalopathy	29	0.00418018	0.00222413	1.87946	0.0603042	0.488304	0.0601	0.936354
PGS002067	Celiac disease	HP:0001298	Encephalopathy	29	-0.00423537	0.00224067	-1.89023	0.05885	0.490018	0.0584	0.936354
PGS002737	Endometrial cancer	HP:0001298	Encephalopathy	29	-0.00430919	0.00227183	-1.8968	0.0579764	0.49107	0.055	0.936354
PGS001275	Other retinal disorders (time-to-event)	HP:0001631	Atrial septal defect	67	0.00352003	0.00339878	1.03567	0.300461	1.25799	0.3001	0.936396
PGS002093	Hallux valgus (Bunion)	HP:0001631	Atrial septal defect	67	-0.00351862	0.0034049	-1.0334	0.301523	1.25779	0.3002	0.936396
PGS000907	Major depressive disorder	HP:0000164	Abnormality of the dentition	10	0.000922094	0.0013162	0.700575	0.483637	0.087258	0.4922	0.9364
PGS001048	NSTEMI (algorithmically-defined)	HP:0000164	Abnormality of the dentition	10	-0.000907439	0.00131482	-0.690161	0.490161	0.0866452	0.4911	0.9364
PGS001608	Volume of grey matter in Thalamus (L)	HP:0000164	Abnormality of the dentition	10	-0.000925214	0.00134432	-0.688241	0.491369	0.0865332	0.4919	0.9364
PGS002255	Physical activity (measured)	HP:0000164	Abnormality of the dentition	10	0.00092225	0.00134437	0.686008	0.492776	0.0864034	0.492	0.9364
PGS001455	Mean ICVF in cerebral peduncle on FA skeleton (L)	HP:0000047	Hypospadias	18	-0.000169022	0.00177796	-0.095065	0.924271	1.19492	0.9233	0.936404
PGS000112	Reticulocyte fraction of red cells	HP:0001520	Large for gestational age	6	0.000267372	0.00102332	0.261278	0.793901	0.167493	0.791	0.936409
PGS000718	Beta-blocker survival benefit	HP:0001520	Large for gestational age	6	0.000285416	0.00104153	0.274034	0.784082	0.167781	0.7812	0.936409
PGS000906	Longevity	HP:0001520	Large for gestational age	6	0.00027049	0.00102284	0.264449	0.791457	0.167563	0.7923	0.936409
PGS001105	Body fat percentage (trunk fat)	HP:0001520	Large for gestational age	6	-0.000266357	0.00104037	-0.256022	0.797956	0.167378	0.7925	0.936409
PGS001274	Osteoporosis without pathological fracture (time-to-event)	HP:0001520	Large for gestational age	6	0.000286847	0.0010256	0.279687	0.779742	0.167914	0.7836	0.936409
PGS001346	Asthma (time-to-event)	HP:0001520	Large for gestational age	6	-0.000277465	0.00103865	-0.26714	0.789384	0.167624	0.7907	0.936409
PGS001397	Frequency of walking for pleasure in last 4 weeks	HP:0001520	Large for gestational age	6	-0.000286209	0.0010314	-0.277496	0.781424	0.167862	0.7856	0.936409
PGS001465	Mean ICVF in fornix on FA skeleton	HP:0001520	Large for gestational age	6	0.000274622	0.00102544	0.267809	0.78887	0.167639	0.7923	0.936409
PGS001479	Mean ICVF in retrolenticular part of internal capsule on FA skeleton (R)	HP:0001520	Large for gestational age	6	0.000274019	0.00103608	0.264477	0.791436	0.167564	0.7891	0.936409
PGS001492	Mean ICVF in uncinate fasciculus on FA skeleton (R)	HP:0001520	Large for gestational age	6	-0.000286382	0.00102733	-0.278763	0.780451	0.167892	0.7809	0.936409
PGS001585	Volume of grey matter in Parahippocampal Gyrus, posterior division (L)	HP:0001520	Large for gestational age	6	-0.000281381	0.00101617	-0.276903	0.781878	0.167848	0.7877	0.936409
PGS001667	WA ICVF in tract corticospinal tract (L)	HP:0001520	Large for gestational age	6	0.000276558	0.00102464	0.269906	0.787256	0.167687	0.7906	0.936409
PGS001675	WA ICVF in tract medial lemniscus (L)	HP:0001520	Large for gestational age	6	0.000276196	0.00100894	0.273749	0.784301	0.167775	0.7832	0.936409
PGS001681	WA ICVF in tract posterior thalamic radiation (R)	HP:0001520	Large for gestational age	6	0.000293109	0.00102891	0.284873	0.775766	0.168037	0.7847	0.936409
PGS001725	WA L2 in tract superior longitudinal fasciculus (L)	HP:0001520	Large for gestational age	6	-0.000266471	0.00103442	-0.257605	0.796734	0.167412	0.7903	0.936409
PGS002325	Eosinophil count	HP:0001520	Large for gestational age	6	0.000269209	0.00103484	0.260145	0.794775	0.167468	0.7873	0.936409
PGS002344	Psoriasis	HP:0001520	Large for gestational age	6	0.000286491	0.0010325	0.277473	0.781441	0.167862	0.7824	0.936409
PGS002812	Gluteofemoral adipose tissue volumes adjusted for BMI and height	HP:0001520	Large for gestational age	6	-0.000306748	0.00105259	-0.291421	0.770755	0.168197	0.7775	0.936409
PGS002853	BMI	HP:0001520	Large for gestational age	6	-0.000261621	0.00100263	-0.260934	0.794166	0.167485	0.7897	0.936409
PGS001628	Volume of grey matter in VIIIb Cerebellum (R)	HP:0001627	Abnormal heart morphology	21	0.000656963	0.00195099	0.336733	0.736348	0.33174	0.7316	0.936423
PGS000089	Basophil percentage of white cells	HP:0002788	Recurrent upper respiratory tract infections	6	0.000192211	0.00101915	0.188599	0.850423	0.184438	0.8457	0.936424
PGS000195	Rheumatoid Arthritis (CCP-negative)	HP:0002788	Recurrent upper respiratory tract infections	6	0.000206334	0.00102928	0.200465	0.841134	0.184633	0.8475	0.936424
PGS000221	C-C motif chemokine 3 (CCL3) serum levels	HP:0002788	Recurrent upper respiratory tract infections	6	0.000206086	0.00104805	0.196637	0.844128	0.184569	0.848	0.936424
PGS001627	Volume of grey matter in VIIIb Cerebellum (L)	HP:0002788	Recurrent upper respiratory tract infections	6	-0.000199135	0.00102656	-0.193983	0.846206	0.184525	0.8482	0.936424
PGS000013	Coronary artery disease	HP:0003765	Psoriasiform dermatitis	7	0.000525325	0.00111193	0.472445	0.636653	0.199915	0.635	0.936429
PGS000069	Serous epithelial ovarian cancer	HP:0003765	Psoriasiform dermatitis	7	-0.000111806	0.0011081	-0.100899	0.919639	0.190916	0.9214	0.936429
PGS000083	Pancreatic cancer	HP:0003765	Psoriasiform dermatitis	7	-0.00022021	0.00111463	-0.197564	0.843403	0.192135	0.8427	0.936429
PGS000088	Basophil count	HP:0003765	Psoriasiform dermatitis	7	-0.000229443	0.00110301	-0.208015	0.835235	0.192314	0.8396	0.936429
PGS000089	Basophil percentage of white cells	HP:0003765	Psoriasiform dermatitis	7	0.000219616	0.00110053	0.199555	0.841846	0.192169	0.8385	0.936429
PGS000092	Hematocrit	HP:0003765	Psoriasiform dermatitis	7	-0.000419276	0.00111324	-0.376628	0.706484	0.196478	0.6979	0.936429
PGS000106	Neutrophil percentage of white cells	HP:0003765	Psoriasiform dermatitis	7	0.000382706	0.0010823	0.353603	0.723668	0.195768	0.7208	0.936429
PGS000112	Reticulocyte fraction of red cells	HP:0003765	Psoriasiform dermatitis	7	-0.000523125	0.0011049	-0.473458	0.63593	0.199955	0.6327	0.936429
PGS000114	Juvenile Idiopathic Arthritis	HP:0003765	Psoriasiform dermatitis	7	0.000118621	0.0011181	0.106092	0.915518	0.190962	0.9198	0.936429
PGS000194	Rheumatoid Arthritis (CCP-positive)	HP:0003765	Psoriasiform dermatitis	7	-0.000178469	0.00111147	-0.16057	0.872446	0.191575	0.8676	0.936429
PGS000195	Rheumatoid Arthritis (CCP-negative)	HP:0003765	Psoriasiform dermatitis	7	-0.000178469	0.00111147	-0.16057	0.872446	0.191575	0.8678	0.936429
PGS000205	Risk-taking tendency (4-domain principal component model)	HP:0003765	Psoriasiform dermatitis	7	0.000227718	0.00110807	0.205509	0.837192	0.19227	0.8359	0.936429
PGS000221	C-C motif chemokine 3 (CCL3) serum levels	HP:0003765	Psoriasiform dermatitis	7	0.000419639	0.00113172	0.370797	0.710822	0.196294	0.7212	0.936429
PGS000223	Tumor necrosis factor receptor superfamily member 5 (CD40) serum levels	HP:0003765	Psoriasiform dermatitis	7	0.000305918	0.00111828	0.27356	0.784447	0.193648	0.7872	0.936429
PGS000224	Chitinase-3-like protein 1 (CHI3L1) serum levels	HP:0003765	Psoriasiform dermatitis	7	0.000137462	0.00111619	0.123153	0.901997	0.191127	0.9033	0.936429
PGS000229	Fractalkine (CX3CL1) serum levels	HP:0003765	Psoriasiform dermatitis	7	-0.000197101	0.00110954	-0.177642	0.859019	0.191819	0.8634	0.936429
PGS000232	C-X-C motif chemokine 6 (CXCL6) serum levels	HP:0003765	Psoriasiform dermatitis	7	0.000366039	0.00111741	0.327579	0.743259	0.195019	0.7476	0.936429
PGS000244	Growth hormone (GH) serum levels	HP:0003765	Psoriasiform dermatitis	7	-0.000357789	0.00113365	-0.315608	0.752328	0.194694	0.7485	0.936429
PGS000247	Kallikrein-11 (hK11) serum levels	HP:0003765	Psoriasiform dermatitis	7	-0.000113339	0.00114242	-0.0992096	0.92098	0.190902	0.9227	0.936429
PGS000250	Interleukin-1 receptor antagonist protein (IL-1ra) serum levels	HP:0003765	Psoriasiform dermatitis	7	0.000565167	0.00113237	0.499103	0.617753	0.201009	0.615	0.936429
PGS000251	Interleukin-27 (IL-27) serum levels	HP:0003765	Psoriasiform dermatitis	7	0.000564684	0.00112394	0.502416	0.615422	0.201149	0.616	0.936429
PGS000252	Interleukin-6 (IL-6) serum levels	HP:0003765	Psoriasiform dermatitis	7	-0.000488266	0.00110546	-0.441687	0.658756	0.198727	0.6674	0.936429
PGS000253	Interleukin-6 receptor subunit alpha (IL-6RA) serum levels	HP:0003765	Psoriasiform dermatitis	7	-0.000503711	0.00111997	-0.449753	0.65293	0.199031	0.6533	0.936429
PGS000259	Leptin (LEP) serum levels	HP:0003765	Psoriasiform dermatitis	7	0.000527212	0.0011183	0.471442	0.637369	0.199875	0.6476	0.936429
PGS000260	Lectin-like oxidized LDL receptor 1 (LOX-1) serum levels	HP:0003765	Psoriasiform dermatitis	7	0.000284988	0.00109851	0.259431	0.795326	0.193329	0.792	0.936429
PGS000263	Monocyte chemotactic protein 1 (MCP-1) serum levels	HP:0003765	Psoriasiform dermatitis	7	0.000340485	0.00110819	0.307246	0.758684	0.194474	0.7548	0.936429
PGS000265	Matrix metalloproteinase-10 (MMP-10) serum levels	HP:0003765	Psoriasiform dermatitis	7	-0.000543063	0.00110679	-0.490665	0.623709	0.200656	0.6224	0.936429
PGS000267	Matrix metalloproteinase-3 (MMP-3) serum levels	HP:0003765	Psoriasiform dermatitis	7	0.000370712	0.00110768	0.334674	0.737901	0.195218	0.7369	0.936429
PGS000268	Matrix metalloproteinase-7 (MMP-7) serum levels	HP:0003765	Psoriasiform dermatitis	7	-0.000258815	0.00112355	-0.230353	0.817837	0.192728	0.8215	0.936429
PGS000269	Myeloperoxidase (MPO) serum levels	HP:0003765	Psoriasiform dermatitis	7	0.000119077	0.00110605	0.10766	0.914275	0.190976	0.9138	0.936429
PGS000279	Receptor for advanced glycosylation end products (RAGE) serum levels	HP:0003765	Psoriasiform dermatitis	7	-0.000259786	0.00112952	-0.229998	0.818113	0.192721	0.8177	0.936429
PGS000281	Resistin (RETN) serum levels	HP:0003765	Psoriasiform dermatitis	7	-0.00010847	0.00112747	-0.0962064	0.923365	0.190877	0.9238	0.936429
PGS000285	Tissue factor (TF) serum levels	HP:0003765	Psoriasiform dermatitis	7	0.000499164	0.00111355	0.448263	0.654005	0.198975	0.6588	0.936429
PGS000288	Tumor necrosis factor receptor 2 (TNF-R2) serum levels	HP:0003765	Psoriasiform dermatitis	7	-0.000165599	0.00111757	-0.148178	0.882215	0.191414	0.8855	0.936429
PGS000290	TNF-related apoptosis-inducing ligand (TRAIL) serum levels	HP:0003765	Psoriasiform dermatitis	7	-0.000463047	0.00111774	-0.414269	0.678715	0.197736	0.6719	0.936429
PGS000292	TNF-related activation-induced cytokine (TRANCE) serum levels	HP:0003765	Psoriasiform dermatitis	7	-0.000436896	0.0011207	-0.389843	0.696688	0.196906	0.6933	0.936429
PGS000295	Vascular endothelial growth factor D (VEGF-D) serum levels	HP:0003765	Psoriasiform dermatitis	7	-0.000353337	0.00110815	-0.318853	0.749867	0.194781	0.749	0.936429
PGS000321	Serum testosterone levels	HP:0003765	Psoriasiform dermatitis	7	-0.000536927	0.00112911	-0.475531	0.634453	0.200039	0.6334	0.936429
PGS000325	Oligoarthritis Juvenile Idiophatic Arthritis	HP:0003765	Psoriasiform dermatitis	7	-0.000432367	0.00111011	-0.389482	0.696955	0.196894	0.7995	0.936429
PGS000326	Rheumatoid-factor-negative Polyarthritis (Juvenile Idiophatic Arthritis)	HP:0003765	Psoriasiform dermatitis	7	-0.000419556	0.00111697	-0.375621	0.707232	0.196446	0.8451	0.936429
PGS000341	Systemic sclerosis	HP:0003765	Psoriasiform dermatitis	7	0.000482115	0.00113152	0.426077	0.67009	0.198155	0.6616	0.936429
PGS000352	High grade serous ovarian cancer	HP:0003765	Psoriasiform dermatitis	7	-0.000113004	0.00110626	-0.10215	0.918647	0.190927	0.9181	0.936429
PGS000354	Any Cancer	HP:0003765	Psoriasiform dermatitis	7	0.000294861	0.00111095	0.265414	0.790713	0.193462	0.7843	0.936429
PGS000358	Cancer of mouth	HP:0003765	Psoriasiform dermatitis	7	-0.00057604	0.00112032	-0.514175	0.607178	0.201654	0.6045	0.936429
PGS000359	Cancer of tongue	HP:0003765	Psoriasiform dermatitis	7	-0.000375868	0.0011194	-0.335776	0.737069	0.195249	0.7392	0.936429
PGS000361	Cancer of larynx	HP:0003765	Psoriasiform dermatitis	7	0.000481894	0.001124	0.42873	0.668159	0.198251	0.663	0.936429
PGS000377	Colon cancer	HP:0003765	Psoriasiform dermatitis	7	0.000231401	0.00111191	0.208112	0.835159	0.192316	0.8325	0.936429
PGS000387	Cancer within the respiratory system	HP:0003765	Psoriasiform dermatitis	7	0.000324506	0.0011009	0.294765	0.768199	0.194157	0.7655	0.936429
PGS000405	Skin cancer	HP:0003765	Psoriasiform dermatitis	7	-0.000512442	0.00113092	-0.453121	0.650503	0.199159	0.6522	0.936429
PGS000430	Melanomas of skin (diagnosis or history)	HP:0003765	Psoriasiform dermatitis	7	-0.000553744	0.00110313	-0.501974	0.615733	0.20113	0.6098	0.936429
PGS000442	Other non-epithelial cancer of skin	HP:0003765	Psoriasiform dermatitis	7	-0.00053691	0.00113584	-0.472697	0.636473	0.199925	0.635	0.936429
PGS000469	Carcinoma in situ of skin	HP:0003765	Psoriasiform dermatitis	7	0.000462194	0.00113698	0.406511	0.684404	0.197467	0.6898	0.936429
PGS000605	Malignant neoplasm of kidney, except pelvis	HP:0003765	Psoriasiform dermatitis	7	-0.000106881	0.00111549	-0.0958156	0.923675	0.190874	0.9203	0.936429
PGS000618	Cancer of brain and nervous system	HP:0003765	Psoriasiform dermatitis	7	-0.000259062	0.00109345	-0.236921	0.812739	0.192857	0.8126	0.936429
PGS000620	Cancer of brain	HP:0003765	Psoriasiform dermatitis	7	0.000544557	0.0011025	0.493928	0.621403	0.200792	0.6237	0.936429
PGS000634	Thyroid cancer	HP:0003765	Psoriasiform dermatitis	7	0.000284254	0.0011303	0.251484	0.801461	0.193158	0.7962	0.936429
PGS000644	Nodular lymphoma	HP:0003765	Psoriasiform dermatitis	7	-0.000494598	0.00110798	-0.446397	0.655352	0.198904	0.6624	0.936429
PGS000652	Multiple myeloma	HP:0003765	Psoriasiform dermatitis	7	0.000155476	0.00110524	0.140672	0.888141	0.191322	0.8831	0.936429
PGS000677	Cholesterol [mmol/L] (statin adjusted)	HP:0003765	Psoriasiform dermatitis	7	0.000303742	0.001113	0.272903	0.784951	0.193632	0.7856	0.936429
PGS000691	Non-albumin protein [g/L]	HP:0003765	Psoriasiform dermatitis	7	0.00040077	0.00110253	0.363501	0.716263	0.196068	0.704	0.936429
PGS000703	Angina	HP:0003765	Psoriasiform dermatitis	7	0.000288754	0.00110872	0.26044	0.794547	0.193352	0.7885	0.936429
PGS000704	Alcoholic cirrhosis	HP:0003765	Psoriasiform dermatitis	7	0.000136509	0.0011112	0.122849	0.902237	0.191124	0.9054	0.936429
PGS000707	Cholecystitis	HP:0003765	Psoriasiform dermatitis	7	-0.000560868	0.0011105	-0.50506	0.613564	0.201262	0.6099	0.936429
PGS000710	Myocardial infarction	HP:0003765	Psoriasiform dermatitis	7	-0.000130328	0.0011057	-0.117869	0.906181	0.191073	0.9065	0.936429
PGS000713	T2D	HP:0003765	Psoriasiform dermatitis	7	-0.000341803	0.00110724	-0.3087	0.757577	0.194512	0.7562	0.936429
PGS000758	Adult standing height	HP:0003765	Psoriasiform dermatitis	7	0.000151616	0.00112301	0.135008	0.892617	0.191256	0.8942	0.936429
PGS000763	Hearing aid use	HP:0003765	Psoriasiform dermatitis	7	-0.000173443	0.00110454	-0.157027	0.875237	0.191528	0.8766	0.936429
PGS000766	Cutaneous melanoma	HP:0003765	Psoriasiform dermatitis	7	0.000242535	0.00111562	0.217399	0.827917	0.192483	0.8246	0.936429
PGS000819	Diabetic retinopathy	HP:0003765	Psoriasiform dermatitis	7	-0.000402789	0.00108829	-0.370111	0.711333	0.196273	0.711	0.936429
PGS000837	Insulin sensitivity index	HP:0003765	Psoriasiform dermatitis	7	0.000266658	0.00111702	0.238722	0.811341	0.192894	0.8127	0.936429
PGS000840	Fasting Proinsulin	HP:0003765	Psoriasiform dermatitis	7	-0.000114698	0.00112353	-0.102087	0.918696	0.190926	0.9201	0.936429
PGS000843	WHR adjusted for BMI	HP:0003765	Psoriasiform dermatitis	7	-0.000127813	0.00111619	-0.114508	0.908845	0.19104	0.908	0.936429
PGS000870	Cystic fibrosis related diabetes	HP:0003765	Psoriasiform dermatitis	7	-0.000329789	0.00111393	-0.296058	0.767212	0.194189	0.7658	0.936429
PGS000871	Insulin secretion	HP:0003765	Psoriasiform dermatitis	7	0.000459697	0.00112093	0.410104	0.681767	0.197591	0.6838	0.936429
PGS000877	Insulin resistance	HP:0003765	Psoriasiform dermatitis	7	0.00034097	0.00110234	0.309316	0.757109	0.194528	0.7587	0.936429
PGS000879	Intraocular pressure	HP:0003765	Psoriasiform dermatitis	7	0.000550329	0.00110796	0.496706	0.619442	0.200908	0.6219	0.936429
PGS000882	25-hydroxyvitamin D	HP:0003765	Psoriasiform dermatitis	7	0.000500181	0.00113485	0.440747	0.659437	0.198692	0.6605	0.936429
PGS000909	Headache	HP:0003765	Psoriasiform dermatitis	7	-0.000129433	0.0011046	-0.117176	0.90673	0.191066	0.9058	0.936429
PGS000927	Other dermatitis (time-to-event)	HP:0003765	Psoriasiform dermatitis	7	-0.000191581	0.00110992	-0.172607	0.862975	0.191745	0.8583	0.936429
PGS000929	All cause dementia (algorithmically-defined)	HP:0003765	Psoriasiform dermatitis	7	-0.000429623	0.00115366	-0.372402	0.709627	0.196345	0.7148	0.936429
PGS000932	Other intervertebral disk disorders (time-to-event)	HP:0003765	Psoriasiform dermatitis	7	0.000450093	0.00113012	0.39827	0.690467	0.197187	0.6942	0.936429
PGS000939	Hiatus hernia	HP:0003765	Psoriasiform dermatitis	7	-0.000301463	0.00110943	-0.271728	0.785855	0.193605	0.7928	0.936429
PGS000940	Intestinal malabsorption (time-to-event)	HP:0003765	Psoriasiform dermatitis	7	0.000145275	0.0010974	0.132381	0.894694	0.191227	0.8955	0.936429
PGS000945	Dementia in alzheimer's disease (time-to-event)	HP:0003765	Psoriasiform dermatitis	7	-0.000254587	0.00115223	-0.220952	0.825149	0.192549	0.8475	0.936429
PGS000946	Unspecified dementia (time-to-event)	HP:0003765	Psoriasiform dermatitis	7	-0.000250326	0.00114897	-0.21787	0.827549	0.192491	0.8498	0.936429
PGS000947	Mouth ulcers	HP:0003765	Psoriasiform dermatitis	7	-0.000249131	0.00112449	-0.22155	0.824683	0.19256	0.8252	0.936429
PGS000959	Connective tissue disorder	HP:0003765	Psoriasiform dermatitis	7	0.000361849	0.00112799	0.320792	0.748396	0.194833	0.7489	0.936429
PGS000962	Chronic ischaemic heart disease (time-to-event)	HP:0003765	Psoriasiform dermatitis	7	0.000232612	0.00109506	0.212419	0.831799	0.192392	0.8326	0.936429
PGS000965	Hypothyroidism/myxoedema	HP:0003765	Psoriasiform dermatitis	7	0.000320139	0.00111658	0.286715	0.774356	0.193959	0.784	0.936429
PGS000972	Microalbumin [> 40 mg/L]	HP:0003765	Psoriasiform dermatitis	7	-0.000511105	0.00113025	-0.452205	0.651163	0.199124	0.6399	0.936429
PGS000989	Reticulocyte %	HP:0003765	Psoriasiform dermatitis	7	0.000144646	0.00109069	0.132619	0.894506	0.191229	0.8957	0.936429
PGS000990	Retinal detachments and breaks (time-to-event)	HP:0003765	Psoriasiform dermatitis	7	0.000544969	0.00110693	0.492325	0.622535	0.200725	0.6242	0.936429
PGS000999	Comparative body size at age 10	HP:0003765	Psoriasiform dermatitis	7	0.000548253	0.00108516	0.505229	0.613445	0.201269	0.6129	0.936429
PGS001009	PEF	HP:0003765	Psoriasiform dermatitis	7	-0.000424903	0.00112341	-0.378228	0.705295	0.196529	0.7022	0.936429
PGS001011	Viral warts (time-to-event)	HP:0003765	Psoriasiform dermatitis	7	7.65146e-05	0.00110797	0.0690584	0.944949	0.190688	0.8777	0.936429
PGS001015	Enlarged prostate	HP:0003765	Psoriasiform dermatitis	7	-0.000159394	0.00111169	-0.14338	0.886002	0.191355	0.8886	0.936429
PGS001019	Attending social / leisure activities (regular attendance at a gym or sports club)	HP:0003765	Psoriasiform dermatitis	7	0.000235043	0.00112128	0.209621	0.833982	0.192342	0.823	0.936429
PGS001025	Nonrheumatic aortic valve disorders (time-to-event)	HP:0003765	Psoriasiform dermatitis	7	-0.000302439	0.00111652	-0.270876	0.78651	0.193586	0.7912	0.936429
PGS001026	Forearm or wrist fracture	HP:0003765	Psoriasiform dermatitis	7	0.000138968	0.00113302	0.122653	0.902393	0.191122	0.9076	0.936429
PGS001040	Non melanoma skin cancer	HP:0003765	Psoriasiform dermatitis	7	0.000260466	0.00113266	0.22996	0.818143	0.19272	0.819	0.936429
PGS001042	Thyrotoxicosis [hyperthyroidism] (time-to-event)	HP:0003765	Psoriasiform dermatitis	7	0.000526512	0.00111551	0.471992	0.636976	0.199897	0.6331	0.936429
PGS001050	Diaphragmatic hernia (time-to-event)	HP:0003765	Psoriasiform dermatitis	7	0.000381386	0.00111788	0.341171	0.733005	0.195403	0.7343	0.936429
PGS001074	Types of physical activity in last 4 weeks (other exercises)	HP:0003765	Psoriasiform dermatitis	7	0.000364723	0.00111587	0.32685	0.74381	0.194999	0.7436	0.936429
PGS001075	Usual walking pace	HP:0003765	Psoriasiform dermatitis	7	0.000351714	0.00110747	0.317583	0.750829	0.194747	0.7526	0.936429
PGS001099	Spherical power (left eye)	HP:0003765	Psoriasiform dermatitis	7	0.000383259	0.00109822	0.348983	0.727133	0.195631	0.7203	0.936429
PGS001100	Spherical power (right eye)	HP:0003765	Psoriasiform dermatitis	7	0.00024554	0.0011085	0.221506	0.824718	0.192559	0.8247	0.936429
PGS001103	Body fat percentage (left leg)	HP:0003765	Psoriasiform dermatitis	7	0.000375749	0.00110263	0.340774	0.733304	0.195392	0.7284	0.936429
PGS001107	UACR [> 30 mg/g]	HP:0003765	Psoriasiform dermatitis	7	-0.000432212	0.0010926	-0.395581	0.69245	0.197097	0.6933	0.936429
PGS001108	Basal metabolic rate	HP:0003765	Psoriasiform dermatitis	7	0.000432397	0.00110134	0.392611	0.694642	0.196998	0.6947	0.936429
PGS001112	Aspirin	HP:0003765	Psoriasiform dermatitis	7	0.000206013	0.00110799	0.185933	0.852513	0.191947	0.851	0.936429
PGS001115	Paracetamol use self-reported	HP:0003765	Psoriasiform dermatitis	7	-0.00044473	0.00111203	-0.399926	0.689247	0.197243	0.6881	0.936429
PGS001118	Taking other prescription medications	HP:0003765	Psoriasiform dermatitis	7	-0.000388625	0.00113287	-0.343046	0.731595	0.195458	0.732	0.936429
PGS001132	Family history of chronic bronchitis/emphysema	HP:0003765	Psoriasiform dermatitis	7	0.000512258	0.00110953	0.461691	0.644345	0.199491	0.6411	0.936429
PGS001137	Retinal detachment	HP:0003765	Psoriasiform dermatitis	7	0.0003261	0.00110502	0.295107	0.767938	0.194165	0.7623	0.936429
PGS001138	Rheumatoid factor [> 16 IU/mL]	HP:0003765	Psoriasiform dermatitis	7	-0.000427799	0.00110857	-0.385901	0.699605	0.196777	0.7019	0.936429
PGS001146	Arm fat-free mass (R)	HP:0003765	Psoriasiform dermatitis	7	0.000383151	0.00110252	0.347524	0.728228	0.195588	0.7342	0.936429
PGS001147	Leg fat mass (R)	HP:0003765	Psoriasiform dermatitis	7	0.000375958	0.00109842	0.34227	0.732178	0.195435	0.7244	0.936429
PGS001154	Impedance (left arm)	HP:0003765	Psoriasiform dermatitis	7	-0.000456218	0.00110752	-0.411929	0.680429	0.197654	0.6803	0.936429
PGS001156	Impedance (right arm)	HP:0003765	Psoriasiform dermatitis	7	-0.000504366	0.00109945	-0.458744	0.64646	0.199376	0.6384	0.936429
PGS001160	Trunk mass (predicted)	HP:0003765	Psoriasiform dermatitis	7	0.000166049	0.00111097	0.149463	0.881201	0.19143	0.8846	0.936429
PGS001165	Arm fat free mass (L)	HP:0003765	Psoriasiform dermatitis	7	0.000493305	0.00110471	0.446547	0.655243	0.19891	0.6575	0.936429
PGS001168	Trunk fat free mass	HP:0003765	Psoriasiform dermatitis	7	0.000239638	0.00111205	0.215491	0.829403	0.192448	0.8285	0.936429
PGS001169	Whole body fat free mass	HP:0003765	Psoriasiform dermatitis	7	0.000483893	0.00110468	0.43804	0.661397	0.198592	0.6722	0.936429
PGS001172	Eosinophill count	HP:0003765	Psoriasiform dermatitis	7	0.000259716	0.00110721	0.234569	0.814564	0.192811	0.8161	0.936429
PGS001192	Gonarthrosis [arthrosis of knee] (time-to-event)	HP:0003765	Psoriasiform dermatitis	7	0.000271852	0.00110693	0.245591	0.80602	0.193034	0.8034	0.936429
PGS001230	Body weight	HP:0003765	Psoriasiform dermatitis	7	0.000526689	0.00109558	0.480741	0.630745	0.200249	0.6281	0.936429
PGS001236	Lung function (FEV1)	HP:0003765	Psoriasiform dermatitis	7	0.000312285	0.00113011	0.276331	0.782318	0.193712	0.7786	0.936429
PGS001237	Lung function (FVC)	HP:0003765	Psoriasiform dermatitis	7	-0.000118822	0.00111331	-0.106729	0.915013	0.190967	0.9139	0.936429
PGS001251	Other interstitial pulmonary diseases (time-to-event)	HP:0003765	Psoriasiform dermatitis	7	0.000449665	0.00108501	0.414435	0.678593	0.197742	0.6788	0.936429
PGS001262	Vascular/heart problems diagnosed by doctor Angina	HP:0003765	Psoriasiform dermatitis	7	0.000558872	0.00110963	0.503656	0.61455	0.201202	0.6208	0.936429
PGS001263	Atrial flutter	HP:0003765	Psoriasiform dermatitis	7	-0.000368408	0.00113433	-0.324781	0.745375	0.194942	0.7431	0.936429
PGS001284	Allergic disease (hay fever, allergic rhinitis, or eczema)	HP:0003765	Psoriasiform dermatitis	7	-0.000146579	0.00112766	-0.129986	0.896589	0.1912	0.8976	0.936429
PGS001285	Allergic disease (hay fever, rhinitis, or eczema) (diagnosed by doctor)	HP:0003765	Psoriasiform dermatitis	7	-0.000401977	0.00112724	-0.356604	0.72142	0.195858	0.7125	0.936429
PGS001292	Family history of prostate cancer	HP:0003765	Psoriasiform dermatitis	7	-0.00026557	0.00112438	-0.236193	0.813303	0.192843	0.8161	0.936429
PGS001294	Non-insulin-dependent diabetes (time-to-event)	HP:0003765	Psoriasiform dermatitis	7	-0.000277316	0.00111613	-0.248463	0.803798	0.193094	0.8107	0.936429
PGS001298	Obesity (time-to-event)	HP:0003765	Psoriasiform dermatitis	7	0.000422423	0.00111206	0.379858	0.704085	0.196582	0.701	0.936429
PGS001301	Malabsorption/coeliac disease	HP:0003765	Psoriasiform dermatitis	7	0.000241394	0.00109549	0.220351	0.825616	0.192537	0.826	0.936429
PGS001303	Other cataract (time-to-event)	HP:0003765	Psoriasiform dermatitis	7	0.000312791	0.00110617	0.28277	0.777378	0.193864	0.7755	0.936429
PGS001314	Acute myocardial infarction (time-to-event)	HP:0003765	Psoriasiform dermatitis	7	-0.000103383	0.00110265	-0.0937585	0.925309	0.190858	0.9223	0.936429
PGS001319	Other metabolic disorders (time-to-event)	HP:0003765	Psoriasiform dermatitis	7	-0.00055732	0.00110064	-0.506358	0.612653	0.201317	0.7049	0.936429
PGS001327	Diabetes	HP:0003765	Psoriasiform dermatitis	7	0.000568164	0.0011214	0.506657	0.612443	0.20133	0.6047	0.936429
PGS001328	Family history of diabetes	HP:0003765	Psoriasiform dermatitis	7	0.000503255	0.00112182	0.448606	0.653757	0.198988	0.6594	0.936429
PGS001333	Chronic obstructive pulmonary disease (algorithmically-defined)	HP:0003765	Psoriasiform dermatitis	7	-0.000314821	0.00110125	-0.285875	0.774999	0.193939	0.7829	0.936429
PGS001334	Other chronic obstructive pulmonary disease (time-to-event)	HP:0003765	Psoriasiform dermatitis	7	0.000457123	0.00112337	0.40692	0.684104	0.197481	0.6806	0.936429
PGS001335	Vascular/heart problems diagnosed by doctor High BP	HP:0003765	Psoriasiform dermatitis	7	-0.000462074	0.00109079	-0.423614	0.671886	0.198067	0.6708	0.936429
PGS001339	Atrial fibrillation and flutter (time-to-event)	HP:0003765	Psoriasiform dermatitis	7	0.000134684	0.00114262	0.117873	0.906178	0.191073	0.9069	0.936429
PGS001351	Fasting insulin	HP:0003765	Psoriasiform dermatitis	7	-0.000294875	0.00111556	-0.264329	0.79155	0.193438	0.7915	0.936429
PGS001352	Glycated haemoglobin levels (HbA1c)	HP:0003765	Psoriasiform dermatitis	7	0.000397062	0.00111928	0.354747	0.72281	0.195802	0.723	0.936429
PGS001361	3mm strong meridian angle (L)	HP:0003765	Psoriasiform dermatitis	7	0.000230355	0.00112682	0.20443	0.838035	0.192252	0.8392	0.936429
PGS001365	6mm strong meridian (L)	HP:0003765	Psoriasiform dermatitis	7	-0.00012206	0.00111296	-0.109672	0.912679	0.190994	0.9069	0.936429
PGS001366	6mm strong meridian (R)	HP:0003765	Psoriasiform dermatitis	7	-0.000156637	0.00111075	-0.14102	0.887866	0.191326	0.89	0.936429
PGS001368	6mm weak meridian (R)	HP:0003765	Psoriasiform dermatitis	7	-0.000175882	0.00110352	-0.159383	0.873381	0.191559	0.8705	0.936429
PGS001377	Basophill %	HP:0003765	Psoriasiform dermatitis	7	-0.000357756	0.00109913	-0.325488	0.74484	0.194962	0.7438	0.936429
PGS001385	Degree bothered by headaches in the last 3 months	HP:0003765	Psoriasiform dermatitis	7	-0.000360346	0.00110992	-0.324659	0.745468	0.194939	0.7507	0.936429
PGS001392	Family history of lung cancer	HP:0003765	Psoriasiform dermatitis	7	-0.000488464	0.00109986	-0.444113	0.657001	0.198818	0.663	0.936429
PGS001393	Father's age at death	HP:0003765	Psoriasiform dermatitis	7	0.000333115	0.0011137	0.299106	0.764885	0.194266	0.7669	0.936429
PGS001395	Frequency of discomfort/pain in abdomen in last 3 months	HP:0003765	Psoriasiform dermatitis	7	-0.000147756	0.00111408	-0.132626	0.8945	0.191229	0.9014	0.936429
PGS001396	Frequency of unenthusiasm / disinterest in last 2 weeks	HP:0003765	Psoriasiform dermatitis	7	-0.000113638	0.00111836	-0.101612	0.919074	0.190922	0.9205	0.936429
PGS001397	Frequency of walking for pleasure in last 4 weeks	HP:0003765	Psoriasiform dermatitis	7	-0.000164529	0.00111367	-0.147735	0.882564	0.191408	0.8809	0.936429
PGS001398	Friendship satisfaction	HP:0003765	Psoriasiform dermatitis	7	0.00028396	0.001134	0.250405	0.802296	0.193135	0.8056	0.936429
PGS001399	GE / gI antigen for Varicella Zoster Virus	HP:0003765	Psoriasiform dermatitis	7	-0.000165922	0.00111391	-0.148954	0.881603	0.191424	0.8812	0.936429
PGS001414	Lymphocyte %	HP:0003765	Psoriasiform dermatitis	7	-0.000526785	0.00108766	-0.484327	0.628199	0.200395	0.635	0.936429
PGS001415	Mean FA in anterior limb of internal capsule on FA skeleton (L)	HP:0003765	Psoriasiform dermatitis	7	0.000235652	0.00111082	0.212143	0.832014	0.192387	0.8324	0.936429
PGS001417	Mean FA in body of corpus callosum on FA skeleton	HP:0003765	Psoriasiform dermatitis	7	-0.000416612	0.00113268	-0.36781	0.713048	0.196201	0.7104	0.936429
PGS001421	Mean FA in cingulum hippocampus on FA skeleton (L)	HP:0003765	Psoriasiform dermatitis	7	-0.000502898	0.00112184	-0.448278	0.653994	0.198975	0.6546	0.936429
PGS001423	Mean FA in corticospinal tract on FA skeleton (R)	HP:0003765	Psoriasiform dermatitis	7	0.000195064	0.00109707	0.177805	0.858892	0.191822	0.8591	0.936429
PGS001426	Mean FA in fornix on FA skeleton	HP:0003765	Psoriasiform dermatitis	7	-0.000307587	0.00112147	-0.274271	0.7839	0.193664	0.7816	0.936429
PGS001428	Mean FA in inferior cerebellar peduncle on FA skeleton (R)	HP:0003765	Psoriasiform dermatitis	7	-0.000203158	0.00109503	-0.185526	0.852832	0.19194	0.8535	0.936429
PGS001430	Mean FA in posterior limb of internal capsule on FA skeleton (L)	HP:0003765	Psoriasiform dermatitis	7	0.000479588	0.00110116	0.43553	0.663217	0.198499	0.6655	0.936429
PGS001435	Mean FA in retrolenticular part of internal capsule on FA skeleton (R)	HP:0003765	Psoriasiform dermatitis	7	0.000172647	0.00112406	0.153593	0.877944	0.191483	0.8843	0.936429
PGS001436	Mean FA in sagittal stratum on FA skeleton (L)	HP:0003765	Psoriasiform dermatitis	7	0.000203982	0.00112662	0.181057	0.856338	0.191871	0.8565	0.936429
PGS001437	Mean FA in sagittal stratum on FA skeleton (R)	HP:0003765	Psoriasiform dermatitis	7	0.000563275	0.00113344	0.49696	0.619263	0.200919	0.6137	0.936429
PGS001439	Mean FA in superior cerebellar peduncle on FA skeleton (L)	HP:0003765	Psoriasiform dermatitis	7	-0.000554272	0.00110802	-0.500238	0.616954	0.201057	0.615	0.936429
PGS001442	Mean FA in superior corona radiata on FA skeleton (R)	HP:0003765	Psoriasiform dermatitis	7	0.000271262	0.00113599	0.23879	0.811289	0.192895	0.8109	0.936429
PGS001443	Mean FA in superior fronto-occipital fasciculus on FA skeleton (L)	HP:0003765	Psoriasiform dermatitis	7	-0.000201677	0.00110454	-0.182589	0.855136	0.191895	0.8567	0.936429
PGS001448	Mean FA in tapetum on FA skeleton (R)	HP:0003765	Psoriasiform dermatitis	7	0.000339836	0.00110748	0.306855	0.758981	0.194464	0.7522	0.936429
PGS001454	Mean ICVF in body of corpus callosum on FA skeleton	HP:0003765	Psoriasiform dermatitis	7	0.000447908	0.00110291	0.406115	0.684695	0.197453	0.6853	0.936429
PGS001460	Mean ICVF in cingulum hippocampus on FA skeleton (R)	HP:0003765	Psoriasiform dermatitis	7	-0.000172075	0.00110505	-0.155717	0.876269	0.191511	0.879	0.936429
PGS001464	Mean ICVF in fornix cres+stria terminalis on FA skeleton (R)	HP:0003765	Psoriasiform dermatitis	7	0.00038476	0.0011101	0.346601	0.728922	0.195561	0.7298	0.936429
PGS001465	Mean ICVF in fornix on FA skeleton	HP:0003765	Psoriasiform dermatitis	7	0.000118506	0.00110724	0.107029	0.914775	0.19097	0.9157	0.936429
PGS001466	Mean ICVF in genu of corpus callosum on FA skeleton	HP:0003765	Psoriasiform dermatitis	7	-0.000367579	0.00110963	-0.331262	0.740476	0.195122	0.7404	0.936429
PGS001467	Mean ICVF in inferior cerebellar peduncle on FA skeleton (L)	HP:0003765	Psoriasiform dermatitis	7	-0.000392933	0.00111197	-0.353366	0.723845	0.195761	0.7238	0.936429
PGS001472	Mean ICVF in posterior corona radiata on FA skeleton (L)	HP:0003765	Psoriasiform dermatitis	7	0.000106958	0.00112251	0.095285	0.924097	0.19087	0.9243	0.936429
PGS001476	Mean ICVF in posterior thalamic radiation on FA skeleton (L)	HP:0003765	Psoriasiform dermatitis	7	-0.000474053	0.00112108	-0.422853	0.672441	0.19804	0.6746	0.936429
PGS001479	Mean ICVF in retrolenticular part of internal capsule on FA skeleton (R)	HP:0003765	Psoriasiform dermatitis	7	-0.000167668	0.00111873	-0.149874	0.880877	0.191435	0.8824	0.936429
PGS001480	Mean ICVF in sagittal stratum on FA skeleton (L)	HP:0003765	Psoriasiform dermatitis	7	0.000336382	0.00111962	0.300443	0.763866	0.194299	0.7625	0.936429
PGS001481	Mean ICVF in sagittal stratum on FA skeleton (R)	HP:0003765	Psoriasiform dermatitis	7	0.00025212	0.0011194	0.225229	0.821821	0.192629	0.8238	0.936429
PGS001486	Mean ICVF in superior fronto-occipital fasciculus on FA skeleton (L)	HP:0003765	Psoriasiform dermatitis	7	0.000533502	0.00111085	0.480266	0.631083	0.20023	0.6333	0.936429
PGS001491	Mean ICVF in uncinate fasciculus on FA skeleton (L)	HP:0003765	Psoriasiform dermatitis	7	0.000502063	0.00110959	0.452475	0.650968	0.199135	0.6586	0.936429
PGS001495	Mean ISOVF in body of corpus callosum on FA skeleton	HP:0003765	Psoriasiform dermatitis	7	-0.000200759	0.00115054	-0.174491	0.861495	0.191772	0.8546	0.936429
PGS001497	Mean ISOVF in cingulum cingulate gyrus on FA skeleton (R)	HP:0003765	Psoriasiform dermatitis	7	-0.000134835	0.00112306	-0.120061	0.904445	0.191095	0.9026	0.936429
PGS001498	Mean ISOVF in external capsule on FA skeleton (L)	HP:0003765	Psoriasiform dermatitis	7	-0.000248371	0.00109484	-0.226857	0.820555	0.19266	0.8253	0.936429
PGS001507	Median T2star in caudate (L)	HP:0003765	Psoriasiform dermatitis	7	0.000410255	0.00111735	0.367167	0.713528	0.196181	0.7118	0.936429
PGS001510	Median T2star in pallidum (R)	HP:0003765	Psoriasiform dermatitis	7	0.000440303	0.00110162	0.399686	0.689424	0.197235	0.6879	0.936429
PGS001520	Position of the pulse wave peak	HP:0003765	Psoriasiform dermatitis	7	0.000507919	0.00111719	0.454639	0.649411	0.199218	0.6551	0.936429
PGS001522	Psoriatic and enteropathic arthropathies (time-to-event)	HP:0003765	Psoriasiform dermatitis	7	0.000280636	0.00109744	0.255718	0.798191	0.193249	0.7984	0.936429
PGS001542	Volume of caudate (L)	HP:0003765	Psoriasiform dermatitis	7	0.000132017	0.00111961	0.117913	0.906147	0.191074	0.9027	0.936429
PGS001543	Volume of caudate (R)	HP:0003765	Psoriasiform dermatitis	7	0.000363127	0.00112441	0.322949	0.746762	0.194892	0.7434	0.936429
PGS001546	Volume of grey matter in Amygdala (L)	HP:0003765	Psoriasiform dermatitis	7	0.000348439	0.00109028	0.319587	0.74931	0.194801	0.7457	0.936429
PGS001548	Volume of grey matter in Central Opercular Cortex (L)	HP:0003765	Psoriasiform dermatitis	7	0.000287063	0.00109847	0.26133	0.793861	0.193371	0.799	0.936429
PGS001549	Volume of grey matter in Central Opercular Cortex (R)	HP:0003765	Psoriasiform dermatitis	7	-0.000503344	0.00111186	-0.452705	0.650803	0.199144	0.6494	0.936429
PGS001555	Volume of grey matter in Crus II Cerebellum (R)	HP:0003765	Psoriasiform dermatitis	7	-0.000397821	0.00115594	-0.344153	0.730762	0.19549	0.7267	0.936429
PGS001556	Volume of grey matter in Cuneal Cortex (R)	HP:0003765	Psoriasiform dermatitis	7	0.000428885	0.00111681	0.384027	0.700993	0.196716	0.7085	0.936429
PGS001557	Volume of grey matter in Frontal Operculum Cortex (L)	HP:0003765	Psoriasiform dermatitis	7	0.000483238	0.00111408	0.433753	0.664507	0.198434	0.6611	0.936429
PGS001558	Volume of grey matter in Frontal Orbital Cortex (L)	HP:0003765	Psoriasiform dermatitis	7	0.00041449	0.00110324	0.375702	0.707172	0.196449	0.7002	0.936429
PGS001559	Volume of grey matter in Frontal Orbital Cortex (R)	HP:0003765	Psoriasiform dermatitis	7	0.000227152	0.00110846	0.204926	0.837647	0.19226	0.8351	0.936429
PGS001563	Volume of grey matter in Hippocampus (L)	HP:0003765	Psoriasiform dermatitis	7	0.000321276	0.0011208	0.286649	0.774406	0.193957	0.7713	0.936429
PGS001564	Volume of grey matter in Hippocampus (R)	HP:0003765	Psoriasiform dermatitis	7	0.000122173	0.00112612	0.10849	0.913616	0.190983	0.9158	0.936429
PGS001573	Volume of grey matter in IX Cerebellum (R)	HP:0003765	Psoriasiform dermatitis	7	0.000322524	0.00110221	0.292615	0.769842	0.194103	0.7699	0.936429
PGS001577	Volume of grey matter in Middle Frontal Gyrus (L)	HP:0003765	Psoriasiform dermatitis	7	0.000168062	0.00112271	0.149694	0.881019	0.191433	0.8813	0.936429
PGS001580	Volume of grey matter in Occipital Fusiform Gyrus (L)	HP:0003765	Psoriasiform dermatitis	7	-0.0001871	0.00112515	-0.166289	0.867944	0.191654	0.8683	0.936429
PGS001588	Volume of grey matter in Planum Polare (R)	HP:0003765	Psoriasiform dermatitis	7	-0.000160658	0.00113393	-0.141682	0.887343	0.191334	0.8931	0.936429
PGS001590	Volume of grey matter in Precentral Gyrus (L)	HP:0003765	Psoriasiform dermatitis	7	-0.000390265	0.00110679	-0.352609	0.724413	0.195739	0.7203	0.936429
PGS001597	Volume of grey matter in Superior Frontal Gyrus (L)	HP:0003765	Psoriasiform dermatitis	7	-0.000344086	0.00108432	-0.317329	0.751022	0.19474	0.7514	0.936429
PGS001600	Volume of grey matter in Superior Temporal Gyrus, posterior division (L)	HP:0003765	Psoriasiform dermatitis	7	-0.000274454	0.00110588	-0.248176	0.80402	0.193088	0.7984	0.936429
PGS001622	Volume of grey matter in VI Cerebellum (R)	HP:0003765	Psoriasiform dermatitis	7	-0.000101042	0.00111671	-0.0904816	0.927912	0.190832	0.9232	0.936429
PGS001624	Volume of grey matter in VIIb Cerebellum (R)	HP:0003765	Psoriasiform dermatitis	7	0.00045272	0.00112987	0.400683	0.688689	0.197268	0.6894	0.936429
PGS001625	Volume of grey matter in VIIIa Cerebellum (L)	HP:0003765	Psoriasiform dermatitis	7	-0.000238747	0.00111191	-0.214717	0.830006	0.192434	0.8274	0.936429
PGS001626	Volume of grey matter in VIIIa Cerebellum (R)	HP:0003765	Psoriasiform dermatitis	7	-0.000204392	0.00110625	-0.18476	0.853433	0.191928	0.8498	0.936429
PGS001631	Volume of pallidum (L)	HP:0003765	Psoriasiform dermatitis	7	-0.000315427	0.00110389	-0.285741	0.775102	0.193935	0.7774	0.936429
PGS001632	Volume of pallidum (R)	HP:0003765	Psoriasiform dermatitis	7	0.000428173	0.00110588	0.38718	0.698658	0.196819	0.7021	0.936429
PGS001634	Volume of peripheral cortical grey matter (normalised for head size)	HP:0003765	Psoriasiform dermatitis	7	0.000543322	0.00110551	0.491466	0.623143	0.200689	0.6228	0.936429
PGS001635	Volume of putamen (L)	HP:0003765	Psoriasiform dermatitis	7	0.000322569	0.00110356	0.292299	0.770084	0.194096	0.7675	0.936429
PGS001637	Volume of thalamus (L)	HP:0003765	Psoriasiform dermatitis	7	0.000224509	0.0011207	0.200328	0.841241	0.192182	0.8439	0.936429
PGS001640	Volume of white matter	HP:0003765	Psoriasiform dermatitis	7	-0.000339618	0.00110152	-0.308317	0.757868	0.194502	0.7579	0.936429
PGS001645	WA FA in tract anterior thalamic radiation (L)	HP:0003765	Psoriasiform dermatitis	7	0.000452668	0.00109708	0.412613	0.679928	0.197678	0.6786	0.936429
PGS001647	WA FA in tract cingulate gyrus part of cingulum (L)	HP:0003765	Psoriasiform dermatitis	7	0.00043626	0.00111478	0.391343	0.695579	0.196956	0.6951	0.936429
PGS001648	WA FA in tract cingulate gyrus part of cingulum (R)	HP:0003765	Psoriasiform dermatitis	7	-0.000177174	0.00111791	-0.158487	0.874086	0.191547	0.8731	0.936429
PGS001652	WA FA in tract inferior fronto-occipital fasciculus (L)	HP:0003765	Psoriasiform dermatitis	7	-0.000277274	0.00110084	-0.251875	0.80116	0.193166	0.8028	0.936429
PGS001654	WA FA in tract inferior longitudinal fasciculus (L)	HP:0003765	Psoriasiform dermatitis	7	0.00022318	0.00109499	0.203819	0.838513	0.192241	0.8464	0.936429
PGS001655	WA FA in tract inferior longitudinal fasciculus (R)	HP:0003765	Psoriasiform dermatitis	7	-0.000274393	0.00112286	-0.244371	0.806965	0.193009	0.8063	0.936429
PGS001661	WA ICVF in tract acoustic radiation (L)	HP:0003765	Psoriasiform dermatitis	7	-0.000128857	0.00111531	-0.115535	0.908031	0.19105	0.9095	0.936429
PGS001663	WA ICVF in tract anterior thalamic radiation (L)	HP:0003765	Psoriasiform dermatitis	7	0.00011237	0.00110338	0.101841	0.918891	0.190924	0.9217	0.936429
PGS001668	WA ICVF in tract corticospinal tract (R)	HP:0003765	Psoriasiform dermatitis	7	0.000305525	0.00111157	0.274859	0.783448	0.193678	0.7782	0.936429
PGS001669	WA ICVF in tract forceps major	HP:0003765	Psoriasiform dermatitis	7	-0.000384928	0.00110839	-0.347286	0.728408	0.195581	0.7205	0.936429
PGS001670	WA ICVF in tract forceps minor	HP:0003765	Psoriasiform dermatitis	7	0.000195806	0.0011085	0.176641	0.859806	0.191804	0.8597	0.936429
PGS001676	WA ICVF in tract medial lemniscus (R)	HP:0003765	Psoriasiform dermatitis	7	0.000288822	0.00110024	0.262509	0.792952	0.193397	0.7881	0.936429
PGS001677	WA ICVF in tract middle cerebellar peduncle	HP:0003765	Psoriasiform dermatitis	7	0.000541141	0.00110307	0.490577	0.623771	0.200653	0.6247	0.936429
PGS001680	WA ICVF in tract posterior thalamic radiation (L)	HP:0003765	Psoriasiform dermatitis	7	-0.000568429	0.00111693	-0.508922	0.610854	0.201427	0.6193	0.936429
PGS001689	WA ISOVF in tract acoustic radiation (R)	HP:0003765	Psoriasiform dermatitis	7	-0.000537209	0.00111281	-0.482748	0.629319	0.200331	0.6302	0.936429
PGS001690	WA ISOVF in tract anterior thalamic radiation (R)	HP:0003765	Psoriasiform dermatitis	7	0.000185407	0.00113613	0.163191	0.870382	0.191611	0.8687	0.936429
PGS001692	WA ISOVF in tract cingulate gyrus part of cingulum (R)	HP:0003765	Psoriasiform dermatitis	7	0.000190841	0.0011225	0.170015	0.865013	0.191707	0.8612	0.936429
PGS001693	WA ISOVF in tract inferior fronto-occipital fasciculus (L)	HP:0003765	Psoriasiform dermatitis	7	0.000531673	0.00111211	0.478074	0.632642	0.200141	0.628	0.936429
PGS001694	WA ISOVF in tract inferior fronto-occipital fasciculus (R)	HP:0003765	Psoriasiform dermatitis	7	0.000443299	0.00112099	0.395453	0.692544	0.197092	0.6975	0.936429
PGS001695	WA ISOVF in tract inferior longitudinal fasciculus (L)	HP:0003765	Psoriasiform dermatitis	7	0.000509293	0.00111452	0.456962	0.647741	0.199307	0.6498	0.936429
PGS001696	WA ISOVF in tract inferior longitudinal fasciculus (R)	HP:0003765	Psoriasiform dermatitis	7	-0.000229957	0.00110355	-0.20838	0.83495	0.192321	0.8348	0.936429
PGS001703	WA ISOVF in tract uncinate fasciculus (R)	HP:0003765	Psoriasiform dermatitis	7	-0.000276944	0.00108794	-0.254557	0.799088	0.193224	0.7906	0.936429
PGS001723	WA L2 in tract inferior longitudinal fasciculus (L)	HP:0003765	Psoriasiform dermatitis	7	0.000117966	0.0011271	0.104663	0.916652	0.190949	0.9169	0.936429
PGS001724	WA L2 in tract inferior longitudinal fasciculus (R)	HP:0003765	Psoriasiform dermatitis	7	-0.000200821	0.00112357	-0.178735	0.858161	0.191836	0.854	0.936429
PGS001732	WA L3 in tract cingulate gyrus part of cingulum (L)	HP:0003765	Psoriasiform dermatitis	7	-0.000450977	0.00112385	-0.401278	0.688252	0.197288	0.6908	0.936429
PGS001736	WA L3 in tract inferior fronto-occipital fasciculus (R)	HP:0003765	Psoriasiform dermatitis	7	0.000363078	0.00112019	0.324122	0.745874	0.194924	0.7399	0.936429
PGS001737	WA L3 in tract inferior longitudinal fasciculus (L)	HP:0003765	Psoriasiform dermatitis	7	-0.000347422	0.00112447	-0.308965	0.757375	0.194519	0.7603	0.936429
PGS001760	WA MO in tract medial lemniscus (R)	HP:0003765	Psoriasiform dermatitis	7	-0.000514271	0.0011037	-0.465953	0.641292	0.199658	0.6433	0.936429
PGS001762	WA MO in tract posterior thalamic radiation (L)	HP:0003765	Psoriasiform dermatitis	7	0.000514242	0.00113204	0.454261	0.649683	0.199203	0.6459	0.936429
PGS001764	WA MO in tract superior longitudinal fasciculus (L)	HP:0003765	Psoriasiform dermatitis	7	0.000279041	0.00110681	0.252112	0.800976	0.193171	0.8044	0.936429
PGS001768	WA OD in tract medial lemniscus (L)	HP:0003765	Psoriasiform dermatitis	7	-0.000122928	0.001105	-0.111248	0.911429	0.191009	0.9052	0.936429
PGS001772	ZEBRA antigen for Epstein-Barr Virus	HP:0003765	Psoriasiform dermatitis	7	0.00019612	0.00113718	0.172462	0.863089	0.191743	0.863	0.936429
PGS001790	Heart Failure	HP:0003765	Psoriasiform dermatitis	7	-0.00025219	0.00110806	-0.227595	0.819981	0.192674	0.8252	0.936429
PGS001801	FEV1/FVC ratio	HP:0003765	Psoriasiform dermatitis	7	0.000467757	0.00113945	0.410511	0.681468	0.197605	0.6839	0.936429
PGS001810	Polycythemia vera	HP:0003765	Psoriasiform dermatitis	7	-0.00044549	0.00107687	-0.413688	0.67914	0.197716	0.6879	0.936429
PGS001852	Duodenitis	HP:0003765	Psoriasiform dermatitis	7	0.000400072	0.00111712	0.358129	0.720279	0.195904	0.7235	0.936429
PGS001879	Ganglion and cyst of synovium, tendon, and bursa	HP:0003765	Psoriasiform dermatitis	7	0.0004157	0.00109865	0.378372	0.705188	0.196534	0.7019	0.936429
PGS001985	logMAR in round (left/right)	HP:0003765	Psoriasiform dermatitis	7	-0.000361029	0.00112515	-0.320872	0.748336	0.194836	0.7586	0.936429
PGS002019	Benign neoplasm of colon	HP:0003765	Psoriasiform dermatitis	7	-0.000280618	0.0011439	-0.245316	0.806233	0.193029	0.8088	0.936429
PGS002022	Nontoxic multinodular goiter	HP:0003765	Psoriasiform dermatitis	7	0.000160916	0.00110823	0.145201	0.884564	0.191377	0.8836	0.936429
PGS002023	Thyrotoxicosis with or without goiter	HP:0003765	Psoriasiform dermatitis	7	-0.000267422	0.0011284	-0.236992	0.812683	0.192859	0.8104	0.936429
PGS002032	Disorders of bilirubin excretion	HP:0003765	Psoriasiform dermatitis	7	0.000241348	0.00113026	0.213532	0.83093	0.192412	0.8567	0.936429
PGS002035	Dementias	HP:0003765	Psoriasiform dermatitis	7	-0.000299869	0.00115367	-0.259925	0.794944	0.19334	0.8045	0.936429
PGS002045	Inflammation of the eye	HP:0003765	Psoriasiform dermatitis	7	0.000301529	0.00110709	0.272363	0.785367	0.19362	0.7819	0.936429
PGS002046	Otosclerosis	HP:0003765	Psoriasiform dermatitis	7	-0.000175251	0.00112898	-0.155229	0.876654	0.191504	0.8757	0.936429
PGS002050	Atrial fibrillation and flutter	HP:0003765	Psoriasiform dermatitis	7	0.000463172	0.00113581	0.407791	0.683464	0.197511	0.685	0.936429
PGS002051	Congestive heart failure; nonhypertensive	HP:0003765	Psoriasiform dermatitis	7	0.000483285	0.00113664	0.425187	0.670739	0.198123	0.671	0.936429
PGS002052	Occlusion and stenosis of precerebral arteries	HP:0003765	Psoriasiform dermatitis	7	0.000364572	0.0011181	0.326063	0.744406	0.194978	0.7465	0.936429
PGS002057	Varicose veins	HP:0003765	Psoriasiform dermatitis	7	0.000228843	0.00112209	0.203943	0.838416	0.192243	0.8311	0.936429
PGS002065	Inguinal hernia	HP:0003765	Psoriasiform dermatitis	7	-0.000576452	0.0011219	-0.513815	0.607429	0.201638	0.6074	0.936429
PGS002067	Celiac disease	HP:0003765	Psoriasiform dermatitis	7	-0.000256069	0.00110764	-0.231185	0.817191	0.192744	0.8188	0.936429
PGS002073	Other biliary tract disease	HP:0003765	Psoriasiform dermatitis	7	0.000145792	0.00110972	0.131377	0.895488	0.191215	0.895	0.936429
PGS002074	Hematuria	HP:0003765	Psoriasiform dermatitis	7	-0.00027078	0.00111738	-0.242334	0.808542	0.192967	0.809	0.936429
PGS002075	Urinary calculus	HP:0003765	Psoriasiform dermatitis	7	-0.000540047	0.00110839	-0.487236	0.626137	0.200515	0.6268	0.936429
PGS002090	Other arthropathies	HP:0003765	Psoriasiform dermatitis	7	0.000115069	0.00109628	0.104963	0.916414	0.190952	0.9191	0.936429
PGS002092	Contracture of palmar fascia [Dupuytren's disease]	HP:0003765	Psoriasiform dermatitis	7	-0.000538138	0.00111805	-0.481317	0.630335	0.200272	0.6274	0.936429
PGS002094	Osteoarthrosis	HP:0003765	Psoriasiform dermatitis	7	-0.000327649	0.00111208	-0.294627	0.768305	0.194153	0.7703	0.936429
PGS002098	Recent poor appetite or overeating	HP:0003765	Psoriasiform dermatitis	7	-0.000312535	0.00110854	-0.281935	0.778018	0.193844	0.7784	0.936429
PGS002102	Apolipoprotein B	HP:0003765	Psoriasiform dermatitis	7	-0.000198861	0.0011291	-0.176123	0.860212	0.191797	0.8636	0.936429
PGS002109	Hair colour (natural, before greying)	HP:0003765	Psoriasiform dermatitis	7	-0.000109364	0.0011174	-0.0978734	0.922041	0.190891	0.9228	0.936429
PGS002113	Depression possibly related to stressful or traumatic event	HP:0003765	Psoriasiform dermatitis	7	-0.000273002	0.0011016	-0.247823	0.804293	0.193081	0.8028	0.936429
PGS002115	Alcohol drinker status	HP:0003765	Psoriasiform dermatitis	7	0.000191399	0.00111713	0.17133	0.863979	0.191726	0.8682	0.936429
PGS002116	P duration	HP:0003765	Psoriasiform dermatitis	7	0.000525603	0.00113286	0.463963	0.642717	0.199579	0.6454	0.936429
PGS002119	QT interval	HP:0003765	Psoriasiform dermatitis	7	-0.000189216	0.00111454	-0.169771	0.865205	0.191704	0.8684	0.936429
PGS002122	Red blood cell (erythrocyte) distribution width	HP:0003765	Psoriasiform dermatitis	7	0.000389315	0.00110747	0.351536	0.725218	0.195707	0.7286	0.936429
PGS002124	Ever addicted to any substance or behaviour	HP:0003765	Psoriasiform dermatitis	7	0.000223352	0.00109743	0.203522	0.838744	0.192236	0.8402	0.936429
PGS002127	Age at first live birth	HP:0003765	Psoriasiform dermatitis	7	0.000239982	0.00110792	0.216605	0.828535	0.192468	0.8232	0.936429
PGS002129	Length of menstrual cycle	HP:0003765	Psoriasiform dermatitis	7	0.000500976	0.00112085	0.446961	0.654944	0.198925	0.6566	0.936429
PGS002136	Recent feelings of foreboding	HP:0003765	Psoriasiform dermatitis	7	0.000500447	0.00110498	0.452899	0.650663	0.199151	0.6517	0.936429
PGS002143	Hand grip strength (mean of both)	HP:0003765	Psoriasiform dermatitis	7	-0.000464222	0.00111115	-0.417786	0.676142	0.19786	0.6878	0.936429
PGS002144	Trouble falling asleep	HP:0003765	Psoriasiform dermatitis	7	-0.000481421	0.00112084	-0.429519	0.667585	0.19828	0.6698	0.936429
PGS002145	Headaches for 3+ months	HP:0003765	Psoriasiform dermatitis	7	0.000416732	0.00110164	0.378282	0.705255	0.196531	0.7013	0.936429
PGS002147	Immature reticulocyte fraction	HP:0003765	Psoriasiform dermatitis	7	0.000474515	0.00111517	0.425509	0.670505	0.198135	0.6707	0.936429
PGS002150	LDL direct	HP:0003765	Psoriasiform dermatitis	7	-0.000205829	0.00111939	-0.183877	0.854126	0.191915	0.8523	0.936429
PGS002152	Alcohol intake frequency	HP:0003765	Psoriasiform dermatitis	7	-0.000496227	0.00111738	-0.4441	0.657011	0.198818	0.6479	0.936429
PGS002157	Alkaline phosphatase	HP:0003765	Psoriasiform dermatitis	7	-0.000481622	0.00108927	-0.442151	0.65842	0.198745	0.6645	0.936429
PGS002166	QRS duration	HP:0003765	Psoriasiform dermatitis	7	0.000276671	0.0011108	0.249074	0.803325	0.193107	0.8058	0.936429
PGS002167	Eosinophil percentage	HP:0003765	Psoriasiform dermatitis	7	0.000450651	0.00112207	0.401626	0.687995	0.1973	0.6831	0.936429
PGS002168	Whole body fat-free mass	HP:0003765	Psoriasiform dermatitis	7	0.000330476	0.00110045	0.300309	0.763968	0.194296	0.7716	0.936429
PGS002173	Heel bone mineral density (BMD)	HP:0003765	Psoriasiform dermatitis	7	0.000277061	0.0011523	0.240441	0.810009	0.192928	0.8072	0.936429
PGS002175	Speed of sound through heel	HP:0003765	Psoriasiform dermatitis	7	0.000390365	0.00114128	0.342042	0.73235	0.195428	0.7378	0.936429
PGS002178	IGF-1	HP:0003765	Psoriasiform dermatitis	7	-0.00029158	0.00110584	-0.263673	0.792055	0.193423	0.7912	0.936429
PGS002181	Lipoprotein A	HP:0003765	Psoriasiform dermatitis	7	-0.00051917	0.00111581	-0.465284	0.641771	0.199631	0.6347	0.936429
PGS002182	Gamma glutamyltransferase	HP:0003765	Psoriasiform dermatitis	7	-0.000211294	0.00110735	-0.190811	0.84869	0.192024	0.8509	0.936429
PGS002184	Mean carotid IMT (intima-medial thickness) at 120/150/210/240 degrees	HP:0003765	Psoriasiform dermatitis	7	0.000148285	0.00113228	0.130962	0.895816	0.191211	0.8936	0.936429
PGS002185	Microalbumin in urine	HP:0003765	Psoriasiform dermatitis	7	0.00035582	0.00113222	0.314269	0.753345	0.194658	0.7629	0.936429
PGS002188	Platelet crit	HP:0003765	Psoriasiform dermatitis	7	0.000501178	0.00111783	0.448348	0.653943	0.198978	0.652	0.936429
PGS002192	Potassium in urine	HP:0003765	Psoriasiform dermatitis	7	0.000271678	0.00112696	0.241072	0.80952	0.192941	0.8164	0.936429
PGS002193	Pulse rate, automated reading	HP:0003765	Psoriasiform dermatitis	7	0.000418312	0.00109125	0.383335	0.701506	0.196694	0.7055	0.936429
PGS002194	Reticulocyte count	HP:0003765	Psoriasiform dermatitis	7	-0.000335322	0.00110382	-0.303784	0.761319	0.194385	0.7596	0.936429
PGS002195	Sex hormone binding globulin (SHBG)	HP:0003765	Psoriasiform dermatitis	7	0.000279074	0.00112752	0.247512	0.804534	0.193074	0.8059	0.936429
PGS002202	Whole body water mass	HP:0003765	Psoriasiform dermatitis	7	0.000179887	0.00110136	0.163332	0.870271	0.191613	0.8759	0.936429
PGS002204	Hair/balding pattern	HP:0003765	Psoriasiform dermatitis	7	-0.000239681	0.00109347	-0.219192	0.826519	0.192516	0.8254	0.936429
PGS002205	Testosterone (male only)	HP:0003765	Psoriasiform dermatitis	7	0.000277752	0.00112638	0.246587	0.805249	0.193055	0.806	0.936429
PGS002206	Mean corpuscular haemoglobin	HP:0003765	Psoriasiform dermatitis	7	0.000108535	0.00111286	0.0975286	0.922315	0.190888	0.9229	0.936429
PGS002207	Mean corpuscular volume	HP:0003765	Psoriasiform dermatitis	7	-0.000212747	0.00110817	-0.19198	0.847774	0.192043	0.8468	0.936429
PGS002214	Neutrophil percentage	HP:0003765	Psoriasiform dermatitis	7	0.000530355	0.00109111	0.486067	0.626965	0.200466	0.6344	0.936429
PGS002221	Mean reticulocyte volume	HP:0003765	Psoriasiform dermatitis	7	0.000399305	0.00112063	0.356323	0.72163	0.19585	0.7178	0.936429
PGS002225	Snoring	HP:0003765	Psoriasiform dermatitis	7	0.000130117	0.00110053	0.118231	0.905894	0.191077	0.9035	0.936429
PGS002226	Sodium in urine	HP:0003765	Psoriasiform dermatitis	7	-0.000402223	0.00110883	-0.362746	0.716827	0.196045	0.7151	0.936429
PGS002231	Qualifications (years of education)	HP:0003765	Psoriasiform dermatitis	7	0.000401224	0.00110497	0.36311	0.716555	0.196056	0.7133	0.936429
PGS002236	Ascending aorta diameter (MRI-derived)	HP:0003765	Psoriasiform dermatitis	7	0.000129134	0.00112373	0.114915	0.908522	0.191044	0.9143	0.936429
PGS002250	Epithelial ovarian cancer	HP:0003765	Psoriasiform dermatitis	7	0.000536546	0.00112401	0.477351	0.633156	0.200112	0.6389	0.936429
PGS002256	Gestational diabetes mellitus in early pregnancy	HP:0003765	Psoriasiform dermatitis	7	-0.000566127	0.00110568	-0.512017	0.608687	0.20156	0.6298	0.936429
PGS002263	Uterine fibroids	HP:0003765	Psoriasiform dermatitis	7	0.000441454	0.00113698	0.38827	0.697851	0.196855	0.6974	0.936429
PGS002264	Pancreatic ductal adenocarcinoma	HP:0003765	Psoriasiform dermatitis	7	-0.000541462	0.00110832	-0.488543	0.625211	0.200568	0.6212	0.936429
PGS002278	Supranormal left ventricular ejection fraction	HP:0003765	Psoriasiform dermatitis	7	0.000397873	0.00110113	0.36133	0.717885	0.196002	0.7212	0.936429
PGS002279	Reduced left ventricular ejection fraction	HP:0003765	Psoriasiform dermatitis	7	-0.00041997	0.00111947	-0.375149	0.707583	0.196432	0.7063	0.936429
PGS002288	Pelvic organ prolapse	HP:0003765	Psoriasiform dermatitis	7	0.000180299	0.00109775	0.164245	0.869552	0.191626	0.8701	0.936429
PGS002290	Uric acid level	HP:0003765	Psoriasiform dermatitis	7	-0.000131765	0.00113329	-0.116268	0.90745	0.191057	0.9056	0.936429
PGS002299	Gastric cancer	HP:0003765	Psoriasiform dermatitis	7	-0.000518346	0.00110711	-0.4682	0.639685	0.199746	0.6526	0.936429
PGS002309	Number of children ever born	HP:0003765	Psoriasiform dermatitis	7	-0.000561689	0.00109946	-0.510879	0.609484	0.201511	0.6063	0.936429
PGS002312	Autoimmune disease	HP:0003765	Psoriasiform dermatitis	7	-0.00039574	0.00110979	-0.356591	0.72143	0.195858	0.7195	0.936429
PGS002314	Balding Type 1	HP:0003765	Psoriasiform dermatitis	7	-0.000371536	0.00110831	-0.335228	0.737483	0.195234	0.7355	0.936429
PGS002324	Endocrine and diabetes diseases	HP:0003765	Psoriasiform dermatitis	7	0.000106449	0.00111105	0.0958092	0.92368	0.190874	0.9241	0.936429
PGS002325	Eosinophil count	HP:0003765	Psoriasiform dermatitis	7	-0.00016823	0.00111739	-0.150557	0.880338	0.191444	0.8789	0.936429
PGS002331	HbA1c	HP:0003765	Psoriasiform dermatitis	7	-0.000145203	0.00109385	-0.132745	0.894407	0.191231	0.8991	0.936429
PGS002333	High Light Scatter Reticulocyte Count	HP:0003765	Psoriasiform dermatitis	7	0.000172646	0.00110301	0.156522	0.875635	0.191521	0.8729	0.936429
PGS002336	Hypothyroidism	HP:0003765	Psoriasiform dermatitis	7	-0.000341939	0.00112029	-0.305225	0.760222	0.194422	0.7627	0.936429
PGS002343	Platelet count	HP:0003765	Psoriasiform dermatitis	7	-0.000278502	0.00110231	-0.252652	0.800559	0.193183	0.7951	0.936429
PGS002344	Psoriasis	HP:0003765	Psoriasiform dermatitis	7	0.000339419	0.00111484	0.304454	0.760809	0.194402	0.76	0.936429
PGS002346	Red Blood Cell Distribution Width	HP:0003765	Psoriasiform dermatitis	7	-0.000550962	0.00111053	-0.496126	0.619851	0.200884	0.6163	0.936429
PGS002351	Thyroid (self-reported conditions)	HP:0003765	Psoriasiform dermatitis	7	-0.000416108	0.0011105	-0.374703	0.707915	0.196417	0.703	0.936429
PGS002725	Ischemic stroke	HP:0003765	Psoriasiform dermatitis	7	0.000485276	0.00111486	0.435278	0.6634	0.19849	0.656	0.936429
PGS002753	Alzheimer's disease	HP:0003765	Psoriasiform dermatitis	7	0.000175408	0.00112445	0.155995	0.87605	0.191514	0.8779	0.936429
PGS002759	Depression	HP:0003765	Psoriasiform dermatitis	7	0.000160848	0.00110325	0.145794	0.884096	0.191384	0.8875	0.936429
PGS002764	Hypercholesterolemia	HP:0003765	Psoriasiform dermatitis	7	0.00043086	0.00111541	0.386278	0.699325	0.196789	0.6989	0.936429
PGS002768	Osteoporosis	HP:0003765	Psoriasiform dermatitis	7	-0.000352182	0.00115084	-0.306021	0.759615	0.194442	0.756	0.936429
PGS002770	Stroke	HP:0003765	Psoriasiform dermatitis	7	0.000420148	0.00112623	0.373057	0.709139	0.196365	0.7036	0.936429
PGS002778	Incident hypertension	HP:0003765	Psoriasiform dermatitis	7	-0.000391057	0.00110909	-0.352592	0.724425	0.195738	0.7221	0.936429
PGS002786	Bipolar disorder	HP:0003765	Psoriasiform dermatitis	7	-0.000429266	0.00114602	-0.374572	0.708012	0.196413	0.7174	0.936429
PGS002812	Gluteofemoral adipose tissue volumes adjusted for BMI and height	HP:0003765	Psoriasiform dermatitis	7	-0.000130312	0.00113656	-0.114654	0.908729	0.191042	0.9062	0.936429
PGS002813	Visceral adipose tissue volumes adjusted for BMI and height	HP:0003765	Psoriasiform dermatitis	7	-0.000198583	0.00111689	-0.177799	0.858896	0.191822	0.8621	0.936429
PGS002853	BMI	HP:0003765	Psoriasiform dermatitis	7	0.000489825	0.00108257	0.452466	0.650975	0.199134	0.6492	0.936429
PGS002867	C-reactive Protein	HP:0003765	Psoriasiform dermatitis	7	0.000141375	0.00112887	0.125235	0.900348	0.191149	0.8985	0.936429
PGS002892	Diastolic Blood Pressure	HP:0003765	Psoriasiform dermatitis	7	-0.000105403	0.0011137	-0.094642	0.924607	0.190865	0.9247	0.936429
PGS002932	Fasting Plasma Glucose	HP:0003765	Psoriasiform dermatitis	7	0.000350271	0.00111547	0.314012	0.75354	0.194652	0.7572	0.936429
PGS002957	HDL	HP:0003765	Psoriasiform dermatitis	7	-0.000374456	0.00111178	-0.336807	0.736292	0.195278	0.7344	0.936429
PGS003043	Polyunsatturated Fatty Acids	HP:0003765	Psoriasiform dermatitis	7	-0.000545458	0.00111618	-0.488685	0.62511	0.200574	0.6285	0.936429
PGS003147	Triglycerides	HP:0003765	Psoriasiform dermatitis	7	-0.000243437	0.00109485	-0.222348	0.824062	0.192575	0.8194	0.936429
PGS003177	Vitamin D	HP:0003765	Psoriasiform dermatitis	7	0.000192233	0.0011599	0.165732	0.868382	0.191647	0.8615	0.936429
PGS003212	Sleep Apnea	HP:0003765	Psoriasiform dermatitis	7	-0.000335771	0.00112323	-0.298934	0.765017	0.194261	0.7611	0.936429
PGS003308	estimated glomerular filtration rate (Cystatin C)	HP:0003765	Psoriasiform dermatitis	7	0.000427143	0.00111228	0.384026	0.700994	0.196716	0.7065	0.936429
PGS003334	Dementia	HP:0003765	Psoriasiform dermatitis	7	-0.000120832	0.00110383	-0.109467	0.912842	0.190992	0.9184	0.936429
PGS003335	Bladder cancer	HP:0003765	Psoriasiform dermatitis	7	0.00029935	0.00111056	0.269548	0.787531	0.193556	0.7872	0.936429
PGS003354	Childhood steroid-sensitive nephrotic syndrome	HP:0003765	Psoriasiform dermatitis	7	-0.000508754	0.00111902	-0.454643	0.649408	0.199218	0.63	0.936429
PGS003361	Age of smoking initiation	HP:0003765	Psoriasiform dermatitis	7	0.000169224	0.0011309	0.149636	0.881064	0.191432	0.8763	0.936429
PGS003383	Prostate adenocarcinoma	HP:0003765	Psoriasiform dermatitis	7	0.000432624	0.00112091	0.385957	0.699563	0.196779	0.7031	0.936429
PGS003385	Ovarian serous carcinoma	HP:0003765	Psoriasiform dermatitis	7	-0.000184651	0.0011233	-0.164382	0.869444	0.191628	0.869	0.936429
PGS003389	Cervical cancer	HP:0003765	Psoriasiform dermatitis	7	-0.000416628	0.00110883	-0.375737	0.707146	0.19645	0.711	0.936429
PGS003390	Head and neck squamous cell carcinoma	HP:0003765	Psoriasiform dermatitis	7	-0.000139315	0.00113828	-0.122391	0.902599	0.191119	0.9036	0.936429
PGS003393	Lung adenocarcinoma	HP:0003765	Psoriasiform dermatitis	7	0.000507055	0.00109935	0.46123	0.644676	0.199473	0.6461	0.936429
PGS003400	Obesity	HP:0003765	Psoriasiform dermatitis	7	0.000559679	0.00109486	0.511186	0.609268	0.201525	0.6045	0.936429
PGS000220	C-C motif chemokine 20 (CCL20) serum levels	HP:0000158	Macroglossia	8	0.000572706	0.00121723	0.470498	0.638042	0.247084	0.638	0.936443
PGS000229	Fractalkine (CX3CL1) serum levels	HP:0000158	Macroglossia	8	-0.000577424	0.00118556	-0.487047	0.62627	0.247753	0.6338	0.936443
PGS000341	Systemic sclerosis	HP:0000158	Macroglossia	8	0.000577955	0.00120909	0.478006	0.63269	0.247385	0.6295	0.936443
PGS000352	High grade serous ovarian cancer	HP:0000158	Macroglossia	8	-0.000539139	0.00118206	-0.456101	0.648359	0.246521	0.639	0.936443
PGS000460	Squamous cell carcinoma	HP:0000158	Macroglossia	8	0.000587978	0.00119409	0.492407	0.622477	0.247975	0.6312	0.936443
PGS000844	Predicted visceral adipose tissue	HP:0000158	Macroglossia	8	0.000570281	0.00117073	0.487114	0.626223	0.247756	0.6267	0.936443
PGS000976	JCV seropositivity for Human Polyomavirus JCV	HP:0000158	Macroglossia	8	-0.000557675	0.0011875	-0.469621	0.638669	0.247049	0.6372	0.936443
PGS001070	Volume of ventricular cerebrospinal fluid (normalised for head size)	HP:0000158	Macroglossia	8	-0.000557422	0.00119328	-0.467133	0.640448	0.246951	0.6398	0.936443
PGS001103	Body fat percentage (left leg)	HP:0000158	Macroglossia	8	0.000553765	0.00117821	0.470005	0.638395	0.247065	0.6356	0.936443
PGS001111	Male genital tract cancer	HP:0000158	Macroglossia	8	0.000558955	0.00119222	0.468837	0.639229	0.247018	0.6371	0.936443
PGS001172	Eosinophill count	HP:0000158	Macroglossia	8	0.000554053	0.00118309	0.468312	0.639605	0.246997	0.631	0.936443
PGS001233	Heart rate (AR)	HP:0000158	Macroglossia	8	0.000572286	0.00118229	0.48405	0.628395	0.24763	0.6385	0.936443
PGS001571	Volume of grey matter in Intracalcarine Cortex (L)	HP:0000158	Macroglossia	8	0.000579171	0.00122274	0.473666	0.635782	0.24721	0.6334	0.936443
PGS001598	Volume of grey matter in Superior Frontal Gyrus (R)	HP:0000158	Macroglossia	8	0.000586218	0.00118418	0.495043	0.620616	0.248085	0.6321	0.936443
PGS001720	WA L2 in tract forceps minor	HP:0000158	Macroglossia	8	-0.000576249	0.00118204	-0.487503	0.625947	0.247772	0.6259	0.936443
PGS002147	Immature reticulocyte fraction	HP:0000158	Macroglossia	8	0.000561894	0.00119162	0.471537	0.637301	0.247125	0.6327	0.936443
PGS002271	Mitral valve prolapse	HP:0000158	Macroglossia	8	0.00056298	0.00119814	0.469879	0.638485	0.24706	0.6311	0.936443
PGS003330	Factor VIII levels	HP:0000158	Macroglossia	8	-0.000558096	0.00118551	-0.470765	0.637852	0.247095	0.6398	0.936443
PGS000016	Atrial fibrillation	HP:0000737	Irritability	13	3.99566e-05	0.00156924	0.0254623	0.979688	0.199887	0.9791	0.936447
PGS000270	N-terminal prohormone brain natriuretic peptide (NT-pro_BNP) serum levels	HP:0000737	Irritability	13	3.70401e-05	0.0015513	0.0238768	0.980953	0.199884	0.9804	0.936447
PGS000354	Any Cancer	HP:0000737	Irritability	13	-4.59514e-05	0.001512	-0.0303912	0.975758	0.199899	0.9749	0.936447
PGS000405	Skin cancer	HP:0000737	Irritability	13	2.44215e-05	0.00153922	0.0158662	0.987343	0.19987	0.9876	0.936447
PGS001048	NSTEMI (algorithmically-defined)	HP:0000737	Irritability	13	5.20576e-05	0.00149733	0.034767	0.972268	0.199911	0.9715	0.936447
PGS001104	Body fat percentage (right leg)	HP:0000737	Irritability	13	-2.97055e-05	0.00149859	-0.0198223	0.984187	0.199876	0.9838	0.936447
PGS001147	Leg fat mass (R)	HP:0000737	Irritability	13	-6.32037e-05	0.00149497	-0.0422776	0.966281	0.199935	0.9672	0.936447
PGS001298	Obesity (time-to-event)	HP:0000737	Irritability	13	4.99251e-05	0.00151353	0.0329858	0.973689	0.199905	0.9724	0.936447
PGS001324	Family history of high blood pressure	HP:0000737	Irritability	13	2.29485e-05	0.00151103	0.0151873	0.987884	0.199869	0.9875	0.936447
PGS001360	3mm strong meridian (R)	HP:0000737	Irritability	13	-6.09166e-05	0.00150827	-0.0403885	0.967787	0.199928	0.968	0.936447
PGS001380	Corneal hysteresis (L)	HP:0000737	Irritability	13	2.82947e-05	0.00152109	0.0186016	0.98516	0.199874	0.984	0.936447
PGS001451	Mean ICVF in anterior corona radiata on FA skeleton (R)	HP:0000737	Irritability	13	-5.08988e-05	0.00151789	-0.0335326	0.973253	0.199907	0.9724	0.936447
PGS001649	WA FA in tract corticospinal tract (R)	HP:0000737	Irritability	13	4.1437e-05	0.00154726	0.026781	0.978637	0.19989	0.9785	0.936447
PGS001784	Abdominal aortic aneurysm	HP:0000737	Irritability	13	3.23007e-05	0.00149932	0.0215435	0.982814	0.199879	0.9839	0.936447
PGS001985	logMAR in round (left/right)	HP:0000737	Irritability	13	2.82525e-05	0.00153134	0.0184496	0.985282	0.199874	0.9857	0.936447
PGS002093	Hallux valgus (Bunion)	HP:0000737	Irritability	13	2.60475e-05	0.00152525	0.0170775	0.986376	0.199872	0.9876	0.936447
PGS002101	Apolipoprotein A	HP:0000737	Irritability	13	-5.27311e-05	0.00154354	-0.0341625	0.97275	0.199909	0.972	0.936447
PGS002113	Depression possibly related to stressful or traumatic event	HP:0000737	Irritability	13	3.85171e-05	0.00149928	0.0256905	0.979506	0.199887	0.978	0.936447
PGS002119	QT interval	HP:0000737	Irritability	13	-4.96475e-05	0.00151687	-0.0327302	0.973892	0.199905	0.9749	0.936447
PGS002148	Average total household income before tax	HP:0000737	Irritability	13	2.92108e-05	0.00151253	0.0193125	0.984593	0.199875	0.9838	0.936447
PGS002181	Lipoprotein A	HP:0000737	Irritability	13	-6.85441e-05	0.00151867	-0.0451344	0.964004	0.199946	0.9652	0.936447
PGS002201	Waist circumference	HP:0000737	Irritability	13	-4.1369e-05	0.00147551	-0.0280371	0.977635	0.199893	0.9784	0.936447
PGS002229	Urate	HP:0000737	Irritability	13	-6.24437e-05	0.0015286	-0.0408504	0.967419	0.19993	0.967	0.936447
PGS002256	Gestational diabetes mellitus in early pregnancy	HP:0000737	Irritability	13	7.19467e-05	0.00150489	0.0478085	0.961873	0.199956	0.9783	0.936447
PGS002279	Reduced left ventricular ejection fraction	HP:0000737	Irritability	13	-4.24947e-05	0.00152363	-0.0278905	0.977752	0.199892	0.9763	0.936447
PGS002347	Respiratory and ear-nose-throat diseases	HP:0000737	Irritability	13	-5.68442e-05	0.00151821	-0.0374417	0.970136	0.199919	0.9676	0.936447
PGS002747	Gastrointestinal cancer	HP:0000737	Irritability	13	-2.9646e-05	0.00151352	-0.0195875	0.984374	0.199876	0.9856	0.936447
PGS003092	Type 2 Diabetes	HP:0000737	Irritability	13	4.29924e-05	0.00148725	0.0289072	0.976941	0.199895	0.9777	0.936447
PGS000264	Matrix metalloproteinase-1 (MMP-1) serum levels	HP:0000829	Hypoparathyroidism	5	-0.000730908	0.000948534	-0.770565	0.441042	0.128575	0.4369	0.936447
PGS000103	Monocyte percentage of white cells	HP:0000486	Strabismus	26	0.00154899	0.00216011	0.717086	0.473392	0.276911	0.4678	0.936477
PGS000261	Membrane-bound aminopeptidase P (mAmP) serum levels	HP:0000486	Strabismus	26	-0.00157194	0.00213833	-0.735122	0.462338	0.278021	0.4626	0.936477
PGS000940	Intestinal malabsorption (time-to-event)	HP:0000486	Strabismus	26	0.00151274	0.00210555	0.71845	0.472551	0.276994	0.4659	0.936477
PGS001080	Freq. of tiredness / lethargy in last 2 weeks	HP:0000486	Strabismus	26	-0.00155634	0.00211278	-0.736632	0.461419	0.278115	0.4673	0.936477
PGS001141	Facial ageing (looking younger than you are)	HP:0000486	Strabismus	26	-0.00153493	0.0021266	-0.721775	0.470504	0.277197	0.4661	0.936477
PGS001158	Left leg mass (predicted)	HP:0000486	Strabismus	26	0.00157022	0.00210242	0.746864	0.45522	0.278758	0.4589	0.936477
PGS001159	Right leg mass (predicted)	HP:0000486	Strabismus	26	0.00154547	0.00210164	0.735365	0.46219	0.278036	0.4592	0.936477
PGS001166	Leg fat free mass (L)	HP:0000486	Strabismus	26	0.00152973	0.00210339	0.727268	0.467134	0.277534	0.4679	0.936477
PGS001168	Trunk fat free mass	HP:0000486	Strabismus	26	0.00154355	0.00213369	0.723418	0.469495	0.277298	0.4716	0.936477
PGS001257	Childhood sunburn	HP:0000486	Strabismus	26	0.00153625	0.00213038	0.721115	0.47091	0.277157	0.4716	0.936477
PGS001398	Friendship satisfaction	HP:0000486	Strabismus	26	-0.00157617	0.00217581	-0.724405	0.468889	0.277358	0.4719	0.936477
PGS001462	Mean ICVF in external capsule on FA skeleton (R)	HP:0000486	Strabismus	26	-0.00154642	0.00211447	-0.731352	0.464637	0.277787	0.4638	0.936477
PGS001481	Mean ICVF in sagittal stratum on FA skeleton (R)	HP:0000486	Strabismus	26	-0.0015413	0.00214778	-0.717623	0.473061	0.276944	0.4707	0.936477
PGS001625	Volume of grey matter in VIIIa Cerebellum (L)	HP:0000486	Strabismus	26	-0.00151924	0.00213343	-0.712111	0.476466	0.27661	0.4718	0.936477
PGS001726	WA L2 in tract superior thalamic radiation (L)	HP:0000486	Strabismus	26	0.00157108	0.00215097	0.730402	0.465217	0.277728	0.4627	0.936477
PGS002129	Length of menstrual cycle	HP:0000486	Strabismus	26	0.00157526	0.00215063	0.732463	0.463958	0.277856	0.4601	0.936477
PGS002203	Lymphocyte percentage	HP:0000486	Strabismus	26	0.00149914	0.0020883	0.717876	0.472905	0.276959	0.4677	0.936477
PGS002245	Liver fat (MRI-derived)	HP:0000486	Strabismus	26	-0.00153282	0.0021244	-0.721529	0.470655	0.277182	0.4691	0.936477
PGS002336	Hypothyroidism	HP:0000486	Strabismus	26	0.00160298	0.00214949	0.745748	0.455894	0.278688	0.4575	0.936477
PGS003177	Vitamin D	HP:0000486	Strabismus	26	0.001641	0.00222548	0.737368	0.460972	0.278161	0.46	0.936477
PGS000077	Lymphocytic leukemia	HP:0100559	Lower limb asymmetry	15	-0.000311124	0.00160888	-0.193379	0.846678	0.391349	0.8427	0.93648
PGS000091	Eosinophil percentage of white cells	HP:0100559	Lower limb asymmetry	15	0.000263598	0.0016209	0.162625	0.870828	0.390887	0.869	0.93648
PGS000218	Agouti-related protein (AGRP) serum levels	HP:0100559	Lower limb asymmetry	15	0.000314742	0.00161387	0.195023	0.845392	0.391376	0.8416	0.93648
PGS000220	C-C motif chemokine 20 (CCL20) serum levels	HP:0100559	Lower limb asymmetry	15	0.00032364	0.0016631	0.1946	0.845722	0.391369	0.8487	0.93648
PGS000221	C-C motif chemokine 3 (CCL3) serum levels	HP:0100559	Lower limb asymmetry	15	-0.000238042	0.00165227	-0.14407	0.885458	0.390647	0.8864	0.93648
PGS000237	Fatty acid-binding protein, adipocyte (FABP4) serum levels	HP:0100559	Lower limb asymmetry	15	-0.000318506	0.00161266	-0.197503	0.843451	0.391418	0.8444	0.93648
PGS000243	Growth/differentiation factor 15 (GDF-15) serum levels	HP:0100559	Lower limb asymmetry	15	-0.00023867	0.00163998	-0.145532	0.884303	0.390665	0.8843	0.93648
PGS000246	Hepatocyte growth factor (HGF) serum levels	HP:0100559	Lower limb asymmetry	15	0.000294456	0.00162583	0.181111	0.856296	0.391155	0.8534	0.93648
PGS000247	Kallikrein-11 (hK11) serum levels	HP:0100559	Lower limb asymmetry	15	-0.000330479	0.00166783	-0.198149	0.842946	0.391428	0.8425	0.93648
PGS000256	Melusin (ITGB1BP2) serum levels	HP:0100559	Lower limb asymmetry	15	-0.000213805	0.0016433	-0.130107	0.896493	0.390485	0.8988	0.93648
PGS000285	Tissue factor (TF) serum levels	HP:0100559	Lower limb asymmetry	15	-0.000208501	0.00162576	-0.128248	0.897963	0.390465	0.9028	0.93648
PGS000594	Cancer of other male genital organs	HP:0100559	Lower limb asymmetry	15	-0.000296684	0.00163956	-0.180953	0.85642	0.391153	0.859	0.93648
PGS000614	Cancer of bladder	HP:0100559	Lower limb asymmetry	15	-0.000309994	0.00161735	-0.191667	0.848019	0.391322	0.8542	0.93648
PGS000618	Cancer of brain and nervous system	HP:0100559	Lower limb asymmetry	15	0.000218908	0.00159637	0.137128	0.890941	0.390564	0.8916	0.93648
PGS000620	Cancer of brain	HP:0100559	Lower limb asymmetry	15	0.000210831	0.00160964	0.13098	0.895802	0.390495	0.8986	0.93648
PGS000839	Two hour glucose during OGTT	HP:0100559	Lower limb asymmetry	15	0.000243315	0.00161447	0.150709	0.880218	0.390729	0.8789	0.93648
PGS000903	Parkinson's disease	HP:0100559	Lower limb asymmetry	15	0.00031966	0.00161533	0.197892	0.843147	0.391424	0.845	0.93648
PGS000914	Abnormal electrocardiogram	HP:0100559	Lower limb asymmetry	15	-0.000239404	0.00164211	-0.14579	0.8841	0.390668	0.8796	0.93648
PGS000997	Diverticular disease of intestine (time-to-event)	HP:0100559	Lower limb asymmetry	15	-0.000219097	0.00166908	-0.131268	0.895574	0.390498	0.8913	0.93648
PGS000998	Comparative body height at age 10	HP:0100559	Lower limb asymmetry	15	-0.000238235	0.00162523	-0.146586	0.883472	0.390678	0.8857	0.93648
PGS001017	Suffer from 'nerves'	HP:0100559	Lower limb asymmetry	15	0.000285182	0.00163353	0.17458	0.861425	0.391057	0.8621	0.93648
PGS001078	Monocyte %	HP:0100559	Lower limb asymmetry	15	0.000340001	0.00162415	0.209342	0.8342	0.391621	0.834	0.93648
PGS001156	Impedance (right arm)	HP:0100559	Lower limb asymmetry	15	0.000219528	0.00160518	0.136763	0.89123	0.39056	0.8957	0.93648
PGS001192	Gonarthrosis [arthrosis of knee] (time-to-event)	HP:0100559	Lower limb asymmetry	15	-0.00030379	0.00161604	-0.187985	0.850905	0.391263	0.8563	0.93648
PGS001237	Lung function (FVC)	HP:0100559	Lower limb asymmetry	15	0.000232152	0.00162534	0.142834	0.886434	0.390632	0.884	0.93648
PGS001276	Retinal disorders in diseases classified elsewhere (time-to-event)	HP:0100559	Lower limb asymmetry	15	0.000235921	0.00163607	0.1442	0.885355	0.390648	0.8873	0.93648
PGS001324	Family history of high blood pressure	HP:0100559	Lower limb asymmetry	15	-0.000234032	0.00162087	-0.144387	0.885207	0.390651	0.8803	0.93648
PGS001329	Unspecified diabetes mellitus (time-to-event)	HP:0100559	Lower limb asymmetry	15	-0.000306034	0.00163064	-0.187677	0.851146	0.391258	0.848	0.93648
PGS001386	Degree bothered by pain in arms/legs/joints in the past 3 months	HP:0100559	Lower limb asymmetry	15	0.000221248	0.0016428	0.134677	0.892879	0.390536	0.9006	0.93648
PGS001395	Frequency of discomfort/pain in abdomen in last 3 months	HP:0100559	Lower limb asymmetry	15	0.000221213	0.00162647	0.136008	0.891826	0.390551	0.8914	0.93648
PGS001425	Mean FA in fornix cres+stria terminalis on FA skeleton (R)	HP:0100559	Lower limb asymmetry	15	-0.000260693	0.00163796	-0.159157	0.873559	0.39084	0.8669	0.93648
PGS001470	Mean ICVF in medial lemniscus on FA skeleton (R)	HP:0100559	Lower limb asymmetry	15	-0.000203399	0.00161585	-0.125877	0.89984	0.390439	0.8985	0.93648
PGS001487	Mean ICVF in superior fronto-occipital fasciculus on FA skeleton (R)	HP:0100559	Lower limb asymmetry	15	0.000276807	0.00160049	0.172952	0.862704	0.391033	0.8626	0.93648
PGS001498	Mean ISOVF in external capsule on FA skeleton (L)	HP:0100559	Lower limb asymmetry	15	0.000230611	0.00159839	0.144278	0.885294	0.390649	0.8867	0.93648
PGS001511	Median T2star in putamen (L)	HP:0100559	Lower limb asymmetry	15	0.000231835	0.0016451	0.140925	0.887941	0.390609	0.8878	0.93648
PGS001522	Psoriatic and enteropathic arthropathies (time-to-event)	HP:0100559	Lower limb asymmetry	15	0.000312684	0.00160219	0.19516	0.845284	0.391379	0.846	0.93648
PGS001530	Speed of sound through heel (L)	HP:0100559	Lower limb asymmetry	15	-0.00031	0.00164746	-0.188169	0.85076	0.391265	0.8519	0.93648
PGS001566	Volume of grey matter in I-IV Cerebellum (R)	HP:0100559	Lower limb asymmetry	15	-0.000230435	0.00162319	-0.141964	0.88712	0.390621	0.8884	0.93648
PGS001570	Volume of grey matter in Insular Cortex (R)	HP:0100559	Lower limb asymmetry	15	0.000269117	0.0016306	0.165041	0.868926	0.39092	0.8657	0.93648
PGS001574	Volume of grey matter in Lateral Occipital Cortex, inferior division (R)	HP:0100559	Lower limb asymmetry	15	-0.000328441	0.00162997	-0.201501	0.840324	0.391485	0.8454	0.93648
PGS001579	Volume of grey matter in Middle Temporal Gyrus, posterior division (R)	HP:0100559	Lower limb asymmetry	15	-0.000306764	0.00164497	-0.186486	0.852079	0.391239	0.857	0.93648
PGS001593	Volume of grey matter in Putamen (L)	HP:0100559	Lower limb asymmetry	15	-0.000219032	0.00160947	-0.13609	0.891762	0.390552	0.8854	0.93648
PGS001597	Volume of grey matter in Superior Frontal Gyrus (L)	HP:0100559	Lower limb asymmetry	15	0.000269693	0.00158305	0.170363	0.864739	0.390996	0.8625	0.93648
PGS001598	Volume of grey matter in Superior Frontal Gyrus (R)	HP:0100559	Lower limb asymmetry	15	0.000314361	0.00161794	0.194297	0.84596	0.391364	0.8471	0.93648
PGS001599	Volume of grey matter in Superior Temporal Gyrus, anterior division (L)	HP:0100559	Lower limb asymmetry	15	0.000209768	0.00161273	0.13007	0.896522	0.390485	0.8938	0.93648
PGS001608	Volume of grey matter in Thalamus (L)	HP:0100559	Lower limb asymmetry	15	-0.000256526	0.00164221	-0.156208	0.875882	0.390801	0.8801	0.93648
PGS001612	Volume of grey matter in Ventral Striatum (L)	HP:0100559	Lower limb asymmetry	15	-0.000231456	0.00159851	-0.144795	0.884885	0.390656	0.8842	0.93648
PGS001636	Volume of putamen (R)	HP:0100559	Lower limb asymmetry	15	-0.000188963	0.00157481	-0.119991	0.904501	0.390378	0.9027	0.93648
PGS001650	WA FA in tract forceps major	HP:0100559	Lower limb asymmetry	15	-0.000254528	0.00161902	-0.157211	0.875092	0.390814	0.8741	0.93648
PGS001656	WA FA in tract posterior thalamic radiation (L)	HP:0100559	Lower limb asymmetry	15	-0.000211726	0.00159806	-0.13249	0.894608	0.390511	0.8933	0.93648
PGS001657	WA FA in tract posterior thalamic radiation (R)	HP:0100559	Lower limb asymmetry	15	-0.000231626	0.00162206	-0.142797	0.886462	0.390631	0.8863	0.93648
PGS001661	WA ICVF in tract acoustic radiation (L)	HP:0100559	Lower limb asymmetry	15	-0.000226848	0.00162827	-0.139319	0.88921	0.39059	0.8863	0.93648
PGS001685	WA ICVF in tract superior thalamic radiation (R)	HP:0100559	Lower limb asymmetry	15	0.000279012	0.00161966	0.172265	0.863244	0.391023	0.8632	0.93648
PGS001699	WA ISOVF in tract superior longitudinal fasciculus (R)	HP:0100559	Lower limb asymmetry	15	0.000193253	0.00164315	0.117611	0.906386	0.390354	0.9028	0.93648
PGS001702	WA ISOVF in tract uncinate fasciculus (L)	HP:0100559	Lower limb asymmetry	15	0.000218796	0.00161925	0.135122	0.892527	0.390541	0.8936	0.93648
PGS001714	WA L2 in tract acoustic radiation (R)	HP:0100559	Lower limb asymmetry	15	0.00034263	0.00164846	0.207848	0.835365	0.391595	0.8437	0.93648
PGS001746	WA MD in tract cingulate gyrus part of cingulum (L)	HP:0100559	Lower limb asymmetry	15	-0.000295009	0.00163282	-0.180675	0.856638	0.391149	0.859	0.93648
PGS001748	WA MD in tract forceps major	HP:0100559	Lower limb asymmetry	15	0.000206045	0.001634	0.126098	0.899665	0.390442	0.8992	0.93648
PGS001779	Brugada syndrome	HP:0100559	Lower limb asymmetry	15	-0.000323218	0.00165155	-0.195706	0.844857	0.391388	0.8515	0.93648
PGS002019	Benign neoplasm of colon	HP:0100559	Lower limb asymmetry	15	-0.000290075	0.00167002	-0.173696	0.86212	0.391044	0.8636	0.93648
PGS002039	Other peripheral nerve disorders	HP:0100559	Lower limb asymmetry	15	0.000234274	0.00160639	0.145839	0.884061	0.390668	0.8794	0.93648
PGS002105	Birth weight	HP:0100559	Lower limb asymmetry	15	-0.000211687	0.0016106	-0.131434	0.895443	0.3905	0.8996	0.93648
PGS002109	Hair colour (natural, before greying)	HP:0100559	Lower limb asymmetry	15	-0.00025084	0.00163131	-0.153766	0.877807	0.390769	0.88	0.93648
PGS002127	Age at first live birth	HP:0100559	Lower limb asymmetry	15	-0.000334419	0.00161748	-0.206753	0.836221	0.391575	0.8383	0.93648
PGS002136	Recent feelings of foreboding	HP:0100559	Lower limb asymmetry	15	0.000317066	0.00161325	0.196539	0.844205	0.391401	0.8502	0.93648
PGS002141	Haematocrit percentage	HP:0100559	Lower limb asymmetry	15	-0.000199523	0.00160719	-0.124145	0.901211	0.390421	0.8977	0.93648
PGS002147	Immature reticulocyte fraction	HP:0100559	Lower limb asymmetry	15	-0.00028441	0.00162811	-0.174687	0.861341	0.391059	0.8627	0.93648
PGS002149	Sleeplessness / insomnia	HP:0100559	Lower limb asymmetry	15	0.000268315	0.00164677	0.162934	0.870584	0.390891	0.8654	0.93648
PGS002175	Speed of sound through heel	HP:0100559	Lower limb asymmetry	15	-0.000225096	0.00166621	-0.135094	0.892549	0.390541	0.8953	0.93648
PGS002181	Lipoprotein A	HP:0100559	Lower limb asymmetry	15	0.000212566	0.00162907	0.130483	0.896195	0.390489	0.8927	0.93648
PGS002189	Mean platelet (thrombocyte) volume	HP:0100559	Lower limb asymmetry	15	-0.000282579	0.00162589	-0.1738	0.862038	0.391046	0.8597	0.93648
PGS002202	Whole body water mass	HP:0100559	Lower limb asymmetry	15	0.000220264	0.00160789	0.136989	0.891051	0.390563	0.888	0.93648
PGS002232	Stool Frequency	HP:0100559	Lower limb asymmetry	15	0.000317052	0.00161217	0.196662	0.844109	0.391404	0.8408	0.93648
PGS002245	Liver fat (MRI-derived)	HP:0100559	Lower limb asymmetry	15	0.000217166	0.00161645	0.134347	0.89314	0.390532	0.896	0.93648
PGS002279	Reduced left ventricular ejection fraction	HP:0100559	Lower limb asymmetry	15	-0.000313921	0.00163438	-0.192074	0.847701	0.391328	0.8443	0.93648
PGS002299	Gastric cancer	HP:0100559	Lower limb asymmetry	15	0.000321721	0.00161635	0.199042	0.842247	0.391443	0.8398	0.93648
PGS002310	Age of Menarche	HP:0100559	Lower limb asymmetry	15	0.000255068	0.00160546	0.158875	0.873781	0.390836	0.8803	0.93648
PGS002315	Bone Mineral Density	HP:0100559	Lower limb asymmetry	15	-0.000317679	0.00165463	-0.191994	0.847763	0.391327	0.8465	0.93648
PGS002319	College education	HP:0100559	Lower limb asymmetry	15	0.00021049	0.00160647	0.131026	0.895766	0.390495	0.8967	0.93648
PGS002330	Hair Color	HP:0100559	Lower limb asymmetry	15	-0.000270573	0.0016432	-0.164663	0.869224	0.390915	0.8699	0.93648
PGS002344	Psoriasis	HP:0100559	Lower limb asymmetry	15	-0.000221994	0.00162761	-0.136392	0.891523	0.390556	0.8929	0.93648
PGS002730	LDL lowering in response to statin	HP:0100559	Lower limb asymmetry	15	0.000315898	0.00162002	0.194997	0.845412	0.391376	0.8507	0.93648
PGS002768	Osteoporosis	HP:0100559	Lower limb asymmetry	15	-0.000331146	0.00168016	-0.197092	0.843772	0.391411	0.8415	0.93648
PGS002769	Seropositive rheumatoid arthritis	HP:0100559	Lower limb asymmetry	15	-0.000240019	0.00163687	-0.146632	0.883435	0.390678	0.8848	0.93648
PGS002828	Alcohol consumption	HP:0100559	Lower limb asymmetry	15	-0.000193364	0.00161792	-0.119513	0.904879	0.390373	0.898	0.93648
PGS000100	Mean corpuscular hemoglobin concentration	HP:0001636	Tetralogy of Fallot	15	-0.000197243	0.00162136	-0.121653	0.903184	0.324134	0.9114	0.93648
PGS001015	Enlarged prostate	HP:0001636	Tetralogy of Fallot	15	0.000174419	0.00162352	0.107432	0.914455	0.323996	0.9128	0.93648
PGS001647	WA FA in tract cingulate gyrus part of cingulum (L)	HP:0001636	Tetralogy of Fallot	15	-0.00017423	0.00162808	-0.107016	0.914785	0.323993	0.9127	0.93648
PGS000093	Hemoglobin concentration	HP:0000483	Astigmatism	49	0.00621384	0.00291285	2.13325	0.0330067	0.324695	0.0358	0.936495
PGS000288	Tumor necrosis factor receptor 2 (TNF-R2) serum levels	HP:0000483	Astigmatism	49	-0.00619843	0.00292859	-2.11652	0.0344045	0.321676	0.0358	0.936495
PGS001105	Body fat percentage (trunk fat)	HP:0000483	Astigmatism	49	-0.00623824	0.00294374	-2.11916	0.0341812	0.322149	0.0342	0.936495
PGS002133	Body fat percentage	HP:0000483	Astigmatism	49	-0.00611728	0.00287116	-2.1306	0.0332253	0.324214	0.0341	0.936495
PGS001750	WA MD in tract inferior fronto-occipital fasciculus (L)	HP:0001634	Mitral valve prolapse	6	0.000250402	0.00104943	0.238608	0.81143	0.247981	0.8167	0.9365
PGS000594	Cancer of other male genital organs	HP:0000268	Dolichocephaly	16	-0.00132633	0.00169443	-0.782759	0.433847	0.219989	0.4302	0.936523
PGS001688	WA ISOVF in tract acoustic radiation (L)	HP:0002578	Gastroparesis	9	-0.00111239	0.00126759	-0.877558	0.380273	0.206289	0.3808	0.93654
PGS001455	Mean ICVF in cerebral peduncle on FA skeleton (L)	HP:0031437	Pregnancy exposure	24	-0.00107553	0.00205942	-0.522249	0.601546	0.320084	0.6024	0.93655
PGS001513	Median T2star in thalamus (R)	HP:0031437	Pregnancy exposure	24	0.00107393	0.0020514	0.523509	0.600669	0.32014	0.6018	0.93655
PGS001761	WA MO in tract middle cerebellar peduncle	HP:0031437	Pregnancy exposure	24	-0.00105991	0.00204949	-0.517158	0.605094	0.31986	0.6027	0.93655
PGS001486	Mean ICVF in superior fronto-occipital fasciculus on FA skeleton (L)	HP:0012622	Chronic kidney disease	11	-0.00247569	0.00138824	-1.78333	0.0746613	0.646044	0.0773	0.936551
PGS001533	Tinnitus severity	HP:0012622	Chronic kidney disease	11	0.00243092	0.00141205	1.72156	0.0852798	0.636944	0.0765	0.936551
PGS002063	Esophagitis, GERD and related diseases	HP:0012622	Chronic kidney disease	11	0.00243128	0.00138761	1.75213	0.0798808	0.641409	0.0771	0.936551
PGS000333	Prostate cancer	HP:0004415	Pulmonary artery stenosis	5	-0.000500657	0.00093935	-0.532983	0.594095	0.12155	0.5975	0.936552
PGS001350	Fasting glucose	HP:0004415	Pulmonary artery stenosis	5	-0.0005034	0.000960057	-0.524345	0.600088	0.121164	0.599	0.936552
PGS001569	Volume of grey matter in Insular Cortex (L)	HP:0004415	Pulmonary artery stenosis	5	0.000493552	0.000941367	0.524293	0.600124	0.121161	0.5986	0.936552
PGS001632	Volume of pallidum (R)	HP:0004415	Pulmonary artery stenosis	5	-0.000477508	0.000935388	-0.510492	0.609754	0.120558	0.5959	0.936552
PGS002812	Gluteofemoral adipose tissue volumes adjusted for BMI and height	HP:0004415	Pulmonary artery stenosis	5	0.000519015	0.000961307	0.539906	0.589313	0.121863	0.6002	0.936552
PGS002892	Diastolic Blood Pressure	HP:0004415	Pulmonary artery stenosis	5	-0.000483754	0.000941978	-0.513551	0.607614	0.12069	0.5984	0.936552
PGS003388	Esophageal adenocarcinoma	HP:0004415	Pulmonary artery stenosis	5	-0.00049827	0.000929213	-0.536228	0.591852	0.121696	0.6005	0.936552
PGS000249	Interleukin-18 (IL-18) serum levels	HP:0045082	Decreased body mass index	5	0.00155878	0.000952339	1.63679	0.101807	0.640154	0.0973	0.936558
PGS001314	Acute myocardial infarction (time-to-event)	HP:0012173	Orthostatic tachycardia	7	9.64364e-06	0.00110184	0.00875232	0.993017	0.337703	0.9948	0.936565
PGS001321	Eye problems/disorders (Glaucoma)	HP:0012173	Orthostatic tachycardia	7	8.90475e-06	0.0011139	0.00799424	0.993622	0.337702	0.9933	0.936565
PGS001634	Volume of peripheral cortical grey matter (normalised for head size)	HP:0012173	Orthostatic tachycardia	7	9.17105e-06	0.00110476	0.00830142	0.993377	0.337702	0.9941	0.936565
PGS002059	Circulatory disease NEC	HP:0012173	Orthostatic tachycardia	7	1.10616e-05	0.001101	0.0100469	0.991985	0.337704	0.9929	0.936565
PGS002205	Testosterone (male only)	HP:0012173	Orthostatic tachycardia	7	8.86073e-06	0.00112557	0.00787222	0.99372	0.337702	0.9934	0.936565
PGS002230	Water intake	HP:0012173	Orthostatic tachycardia	7	-7.75994e-06	0.00109001	-0.00711914	0.99432	0.337701	0.9942	0.936565
PGS000879	Intraocular pressure	HP:0000737	Irritability	13	1.67205e-05	0.00150799	0.011088	0.991154	0.199865	0.9909	0.936574
PGS000903	Parkinson's disease	HP:0000737	Irritability	13	1.66896e-05	0.00150587	0.011083	0.991158	0.199865	0.9903	0.936574
PGS000960	Other systemic involvement of connective tissue (time-to-event)	HP:0000737	Irritability	13	2.20717e-05	0.00152297	0.0144925	0.988438	0.199868	0.989	0.936574
PGS001432	Mean FA in posterior thalamic radiation on FA skeleton (L)	HP:0000737	Irritability	13	1.54862e-05	0.00150909	0.010262	0.991813	0.199864	0.9912	0.936574
PGS000708	Kidney failure	HP:0006532	Recurrent pneumonia	8	0.000103608	0.00118716	0.0872739	0.930461	0.0854349	0.9309	0.936581
PGS001492	Mean ICVF in uncinate fasciculus on FA skeleton (R)	HP:0006532	Recurrent pneumonia	8	-0.000107969	0.00118625	-0.0910172	0.927487	0.0854631	0.9307	0.936581
PGS001638	Volume of thalamus (R)	HP:0006532	Recurrent pneumonia	8	-0.000102676	0.00120534	-0.0851841	0.932122	0.0854196	0.9308	0.936581
PGS001450	Mean ICVF in anterior corona radiata on FA skeleton (L)	HP:0200134	Epileptic encephalopathy	7	0.00116933	0.00111155	1.05198	0.292916	0.134311	0.2873	0.936585
PGS002148	Average total household income before tax	HP:0200134	Epileptic encephalopathy	7	0.00118208	0.00111166	1.06335	0.287731	0.135328	0.2875	0.936585
PGS000877	Insulin resistance	HP:0000821	Hypothyroidism	45	-0.00225983	0.00277312	-0.814902	0.41521	0.143703	0.4107	0.936586
PGS001513	Median T2star in thalamus (R)	HP:0000821	Hypothyroidism	45	0.0023115	0.00279888	0.825866	0.408963	0.144469	0.4091	0.936586
PGS001669	WA ICVF in tract forceps major	HP:0000821	Hypothyroidism	45	-0.00229646	0.00278836	-0.823588	0.410257	0.144309	0.4115	0.936586
PGS002749	Total knee replacement	HP:0000821	Hypothyroidism	45	-0.00227855	0.00275583	-0.826811	0.408428	0.144536	0.4106	0.936586
PGS000231	C-X-C motif chemokine 16 (CXCL16) serum levels	HP:0010628	Facial palsy	5	1.78511e-05	0.000940853	0.0189733	0.984864	0.176842	0.986	0.936588
PGS001570	Volume of grey matter in Insular Cortex (R)	HP:0010628	Facial palsy	5	-1.77881e-05	0.000944431	-0.0188348	0.984975	0.176842	0.986	0.936588
PGS000263	Monocyte chemotactic protein 1 (MCP-1) serum levels	HP:0012173	Orthostatic tachycardia	7	5.93733e-06	0.00110739	0.00536155	0.995723	0.3377	0.9957	0.936591
PGS001359	3mm strong meridian (L)	HP:0012173	Orthostatic tachycardia	7	-3.68815e-06	0.00110921	-0.00332502	0.997347	0.3377	0.997	0.936591
PGS001741	WA L3 in tract superior thalamic radiation (R)	HP:0012173	Orthostatic tachycardia	7	-2.70492e-06	0.00111028	-0.00243625	0.998056	0.3377	0.9983	0.936591
PGS003381	Uterine endometrial carcinoma	HP:0012173	Orthostatic tachycardia	7	2.69438e-06	0.00111382	0.00241905	0.99807	0.3377	0.9982	0.936591
PGS000274	Platelet-derived growth factor subunit B (PDGF_subunit_B) serum levels	HP:0031417	Rhinorrhea	5	7.30843e-05	0.000940797	0.0776834	0.938086	0.0832039	0.9372	0.9366
PGS000958	Essential hypertension	HP:0031417	Rhinorrhea	5	-7.07073e-05	0.000923526	-0.0765623	0.938978	0.0831966	0.9376	0.9366
PGS002269	Age-related macular degeneration	HP:0031417	Rhinorrhea	5	-7.20722e-05	0.000938546	-0.0767913	0.938796	0.0831981	0.9368	0.9366
PGS000999	Comparative body size at age 10	HP:0410018	Recurrent ear infections	9	-0.00149857	0.00122792	-1.22041	0.22243	0.527709	0.2132	0.936615
PGS002932	Fasting Plasma Glucose	HP:0000011	Neurogenic bladder	29	0.00302165	0.00225823	1.33806	0.181004	0.339898	0.1717	0.936619
PGS000905	PR interval	HP:0004812	B Acute Lymphoblastic Leukemia	8	-0.00058243	0.00121097	-0.480962	0.630588	0.152023	0.6248	0.936619
PGS000994	Tea intake	HP:0004812	B Acute Lymphoblastic Leukemia	8	-0.000606053	0.00121646	-0.498212	0.618381	0.152737	0.6241	0.936619
PGS000946	Unspecified dementia (time-to-event)	HP:0001004	Lymphedema	5	0.000252642	0.00097119	0.260137	0.794781	0.249313	0.7977	0.936624
PGS001327	Diabetes	HP:0000201	Pierre-Robin sequence	22	0.00340205	0.00198198	1.71649	0.0862026	0.175767	0.0886	0.936639
PGS001498	Mean ISOVF in external capsule on FA skeleton (L)	HP:0000201	Pierre-Robin sequence	22	0.00331428	0.00193495	1.71285	0.086871	0.175239	0.0882	0.936639
PGS001650	WA FA in tract forceps major	HP:0000201	Pierre-Robin sequence	22	-0.00337941	0.00195992	-1.72426	0.0847919	0.176898	0.0887	0.936639
PGS002185	Microalbumin in urine	HP:0000201	Pierre-Robin sequence	22	0.003371	0.00200107	1.6846	0.0921985	0.171175	0.0886	0.936639
PGS000640	Hodgkin's disease	HP:0002901	Hypocalcemia	7	3.17678e-05	0.00112286	0.0282919	0.977432	0.247117	0.9764	0.936647
PGS000947	Mouth ulcers	HP:0011220	Prominent forehead	8	-0.00043095	0.00119823	-0.359655	0.719137	0.797622	0.7231	0.936671
PGS001027	Internal derangement of knee (time-to-event)	HP:0000103	Polyuria	10	-0.000628519	0.00134269	-0.468103	0.639754	0.24137	0.6387	0.936687
PGS001425	Mean FA in fornix cres+stria terminalis on FA skeleton (R)	HP:0000103	Polyuria	10	-0.000623264	0.0013398	-0.465191	0.641837	0.241255	0.6392	0.936687
PGS002212	Daytime dozing / sleeping (narcolepsy)	HP:0000103	Polyuria	10	0.000625627	0.00132339	0.472746	0.636438	0.241554	0.6389	0.936687
PGS000016	Atrial fibrillation	HP:0001270	Motor delay	51	0.00293151	0.00308209	0.951144	0.341628	0.26421	0.3488	0.936704
PGS000282	Stem cell factor (SCF) serum levels	HP:0001270	Motor delay	51	0.00280632	0.00299716	0.936328	0.3492	0.263019	0.3458	0.936704
PGS000283	Spondin-1 (SPON1) serum levels	HP:0001270	Motor delay	51	0.00279119	0.00299093	0.933218	0.350803	0.262771	0.3486	0.936704
PGS000366	Cancer of esophagus	HP:0001270	Motor delay	51	0.00287075	0.0029886	0.960568	0.336867	0.264977	0.3459	0.936704
PGS001142	Volume of grey matter in Intracalcarine Cortex (R)	HP:0001270	Motor delay	51	0.00285308	0.00300661	0.948938	0.342749	0.264031	0.3454	0.936704
PGS001627	Volume of grey matter in VIIIb Cerebellum (L)	HP:0001270	Motor delay	51	0.00280961	0.0029632	0.948167	0.343141	0.263969	0.3461	0.936704
PGS002056	Phlebitis and thrombophlebitis	HP:0001270	Motor delay	51	-0.00271033	0.0029259	-0.926321	0.354374	0.262225	0.3487	0.936704
PGS002203	Lymphocyte percentage	HP:0001270	Motor delay	51	0.00274896	0.00290937	0.944864	0.344825	0.263703	0.3461	0.936704
PGS002242	Breast cancer	HP:0001270	Motor delay	51	0.00279947	0.00298736	0.937105	0.3488	0.263081	0.3464	0.936704
PGS003137	Total Cholesterol	HP:0001270	Motor delay	51	0.00279707	0.00296458	0.943497	0.345523	0.263593	0.3447	0.936704
PGS000069	Serous epithelial ovarian cancer	HP:0000639	Nystagmus	37	-0.00232655	0.00253276	-0.918583	0.358408	0.0842435	0.3447	0.936793
PGS000235	Epidermal growth factor (EGF) serum levels	HP:0000639	Nystagmus	37	0.00249749	0.0026159	0.954733	0.33981	0.0871242	0.3413	0.936793
PGS000239	Fibroblast growth factor 23 (FGF-23) serum levels	HP:0000639	Nystagmus	37	-0.00248288	0.00256739	-0.967086	0.3336	0.088134	0.3428	0.936793
PGS000925	Unspecified acute lower respiratory infection (time-to-event)	HP:0000639	Nystagmus	37	0.00246578	0.00254107	0.97037	0.331961	0.0884046	0.3398	0.936793
PGS000932	Other intervertebral disk disorders (time-to-event)	HP:0000639	Nystagmus	37	-0.00239786	0.00258316	-0.928264	0.353365	0.0850041	0.3573	0.936793
PGS000984	Frequency of playing computer games	HP:0000639	Nystagmus	37	-0.00236094	0.00255542	-0.923894	0.355636	0.0846598	0.3528	0.936793
PGS001044	Glucosamine intake	HP:0000639	Nystagmus	37	-0.00239135	0.0025407	-0.94122	0.346688	0.0860344	0.3509	0.936793
PGS001078	Monocyte %	HP:0000639	Nystagmus	37	-0.00237535	0.00254279	-0.934149	0.350323	0.0854703	0.3541	0.936793
PGS001457	Mean ICVF in cingulum cingulate gyrus on FA skeleton (L)	HP:0000639	Nystagmus	37	-0.00234269	0.00254943	-0.918906	0.358238	0.0842688	0.3572	0.936793
PGS001473	Mean ICVF in posterior corona radiata on FA skeleton (R)	HP:0000639	Nystagmus	37	-0.00240848	0.00253712	-0.949297	0.342567	0.0866839	0.344	0.936793
PGS001479	Mean ICVF in retrolenticular part of internal capsule on FA skeleton (R)	HP:0000639	Nystagmus	37	-0.00241324	0.00255703	-0.943769	0.345384	0.0862387	0.3487	0.936793
PGS001505	Mean ISOVF in superior corona radiata on FA skeleton (L)	HP:0000639	Nystagmus	37	0.00237748	0.00256142	0.928188	0.353405	0.0849981	0.3459	0.936793
PGS001522	Psoriatic and enteropathic arthropathies (time-to-event)	HP:0000639	Nystagmus	37	-0.0023341	0.00250842	-0.930506	0.352204	0.0851814	0.3494	0.936793
PGS001580	Volume of grey matter in Occipital Fusiform Gyrus (L)	HP:0000639	Nystagmus	37	-0.00238362	0.00257174	-0.92685	0.354099	0.0848925	0.351	0.936793
PGS001594	Volume of grey matter in Putamen (R)	HP:0000639	Nystagmus	37	0.0023867	0.00255728	0.933295	0.350763	0.0854024	0.349	0.936793
PGS001622	Volume of grey matter in VI Cerebellum (R)	HP:0000639	Nystagmus	37	-0.00238875	0.00255242	-0.935876	0.349432	0.0856077	0.3546	0.936793
PGS001635	Volume of putamen (L)	HP:0000639	Nystagmus	37	-0.00234909	0.00252241	-0.931289	0.351799	0.0852433	0.3478	0.936793
PGS001694	WA ISOVF in tract inferior fronto-occipital fasciculus (R)	HP:0000639	Nystagmus	37	-0.00235746	0.0025623	-0.920058	0.357636	0.0843589	0.3501	0.936793
PGS001732	WA L3 in tract cingulate gyrus part of cingulum (L)	HP:0000639	Nystagmus	37	-0.00234566	0.00256885	-0.913118	0.361274	0.0838177	0.3542	0.936793
PGS002031	Disorders of iron metabolism	HP:0000639	Nystagmus	37	0.00237816	0.00251237	0.946581	0.343949	0.0864649	0.3499	0.936793
PGS002032	Disorders of bilirubin excretion	HP:0000639	Nystagmus	37	0.00234612	0.00258345	0.908133	0.3639	0.0834315	0.3562	0.936793
PGS002081	Superficial cellulitis and abscess	HP:0000639	Nystagmus	37	0.00236253	0.0025592	0.923155	0.35602	0.0846017	0.3528	0.936793
PGS002103	avMSE	HP:0000639	Nystagmus	37	0.00226701	0.00252213	0.898848	0.368825	0.0827177	0.3552	0.936793
PGS002227	Mean sphered cell volume	HP:0000639	Nystagmus	37	0.0023657	0.00253581	0.932918	0.350958	0.0853725	0.3528	0.936793
PGS002334	High cholesterol	HP:0000639	Nystagmus	37	0.00239002	0.00251254	0.951237	0.341581	0.0868407	0.3395	0.936793
PGS001544	Volume of grey matter	HP:0001634	Mitral valve prolapse	6	0.000231993	0.00101609	0.22832	0.819417	0.247778	0.8178	0.936796
PGS000839	Two hour glucose during OGTT	HP:0040183	Encopresis	16	-0.0014087	0.00166868	-0.844199	0.398644	0.196068	0.3923	0.936799
PGS001148	Trunk fat mass	HP:0007302	Bipolar affective disorder	10	-0.00106093	0.00132649	-0.799797	0.423909	0.331542	0.4264	0.936824
PGS001697	WA ISOVF in tract posterior thalamic radiation (R)	HP:0007302	Bipolar affective disorder	10	-0.00106768	0.00133023	-0.802628	0.422271	0.331734	0.4267	0.936824
PGS001410	Intra-ocular pressure, corneal-compensated (R)	HP:0000098	Tall stature	35	0.000118253	0.00252564	0.0468209	0.96266	0.387114	0.9662	0.936827
PGS001464	Mean ICVF in fornix cres+stria terminalis on FA skeleton (R)	HP:0000098	Tall stature	35	-9.88947e-05	0.00246519	-0.0401165	0.968004	0.38709	0.9659	0.936827
PGS000909	Headache	HP:0011220	Prominent forehead	8	0.00040458	0.00117704	0.343727	0.731082	0.797151	0.7249	0.936829
PGS001287	Psoriatic arthropathy	HP:0011220	Prominent forehead	8	-0.000423211	0.00118686	-0.356579	0.721439	0.797529	0.7245	0.936829
PGS000017	Inflammatory bowel disease	HP:0001332	Dystonia	126	-0.00139539	0.00460519	-0.303005	0.761913	0.355068	0.7682	0.936836
PGS000960	Other systemic involvement of connective tissue (time-to-event)	HP:0001332	Dystonia	126	-0.00136696	0.00462314	-0.295678	0.767502	0.354879	0.7689	0.936836
PGS002311	Asthma	HP:0001332	Dystonia	126	0.00136139	0.00461727	0.294848	0.768136	0.354858	0.7684	0.936836
PGS000990	Retinal detachments and breaks (time-to-event)	HP:0000103	Polyuria	10	0.000614596	0.00132193	0.464924	0.642028	0.241244	0.6407	0.936846
PGS001242	Ankle spacing width (L)	HP:0000103	Polyuria	10	-0.000623767	0.00131022	-0.476078	0.634063	0.241688	0.641	0.936846
PGS000017	Inflammatory bowel disease	HP:0001298	Encephalopathy	29	0.00315826	0.00225567	1.40014	0.161602	0.421845	0.1606	0.936849
PGS000042	Coeliac disease	HP:0001298	Encephalopathy	29	-0.0020787	0.00224529	-0.925802	0.354643	0.375148	0.3563	0.936849
PGS000069	Serous epithelial ovarian cancer	HP:0001298	Encephalopathy	29	0.00235951	0.00224275	1.05206	0.29288	0.385722	0.2948	0.936849
PGS000076	Kidney cancer	HP:0001298	Encephalopathy	29	-0.00227414	0.00229692	-0.990085	0.322234	0.380363	0.3283	0.936849
PGS000080	Non-Hodgkin's lymphoma	HP:0001298	Encephalopathy	29	0.00322172	0.00226538	1.42215	0.155114	0.424473	0.1532	0.936849
PGS000081	Oral cavity and pharyngeal cancers	HP:0001298	Encephalopathy	29	0.00307365	0.00229451	1.33957	0.180514	0.414824	0.1821	0.936849
PGS000091	Eosinophil percentage of white cells	HP:0001298	Encephalopathy	29	0.00262581	0.00224702	1.16857	0.242693	0.396674	0.2511	0.936849
PGS000093	Hemoglobin concentration	HP:0001298	Encephalopathy	29	0.00263139	0.00224967	1.16968	0.242249	0.396783	0.2378	0.936849
PGS000096	Immature fraction of reticulocytes	HP:0001298	Encephalopathy	29	0.00345111	0.00225022	1.53367	0.125243	0.438416	0.124	0.936849
PGS000103	Monocyte percentage of white cells	HP:0001298	Encephalopathy	29	0.00229957	0.00227869	1.00917	0.312999	0.381978	0.3031	0.936849
PGS000112	Reticulocyte fraction of red cells	HP:0001298	Encephalopathy	29	0.00234895	0.00223638	1.05033	0.293672	0.385568	0.2955	0.936849
PGS000114	Juvenile Idiopathic Arthritis	HP:0001298	Encephalopathy	29	0.00293665	0.00226271	1.29785	0.194467	0.410168	0.1967	0.936849
PGS000161	Renal cancer	HP:0001298	Encephalopathy	29	-0.00275994	0.00228641	-1.20711	0.227512	0.400549	0.2286	0.936849
PGS000194	Rheumatoid Arthritis (CCP-positive)	HP:0001298	Encephalopathy	29	-0.00284599	0.00224935	-1.26525	0.205906	0.406633	0.2011	0.936849
PGS000195	Rheumatoid Arthritis (CCP-negative)	HP:0001298	Encephalopathy	29	-0.00284599	0.00224935	-1.26525	0.205906	0.406633	0.196	0.936849
PGS000201	Problematic Alcohol Use	HP:0001298	Encephalopathy	29	0.00211265	0.0023176	0.911569	0.362088	0.374041	0.3552	0.936849
PGS000205	Risk-taking tendency (4-domain principal component model)	HP:0001298	Encephalopathy	29	0.00247214	0.00224265	1.10233	0.27043	0.390307	0.2688	0.936849
PGS000220	C-C motif chemokine 20 (CCL20) serum levels	HP:0001298	Encephalopathy	29	0.00300568	0.00230536	1.30378	0.192436	0.410821	0.1896	0.936849
PGS000223	Tumor necrosis factor receptor superfamily member 5 (CD40) serum levels	HP:0001298	Encephalopathy	29	-0.00367989	0.00226266	-1.62636	0.104007	0.450801	0.1068	0.936849
PGS000224	Chitinase-3-like protein 1 (CHI3L1) serum levels	HP:0001298	Encephalopathy	29	0.00274404	0.00225895	1.21474	0.224586	0.401331	0.2232	0.936849
PGS000227	Cathepsin D (CTSD) serum levels	HP:0001298	Encephalopathy	29	0.00279537	0.00226493	1.2342	0.217253	0.403348	0.217	0.936849
PGS000229	Fractalkine (CX3CL1) serum levels	HP:0001298	Encephalopathy	29	-0.0031481	0.00224526	-1.40211	0.161014	0.422078	0.1608	0.936849
PGS000231	C-X-C motif chemokine 16 (CXCL16) serum levels	HP:0001298	Encephalopathy	29	-0.00272415	0.00225186	-1.20973	0.226502	0.400817	0.2283	0.936849
PGS000236	Endothelial cell-specific molecule 1 (ESM-1) serum levels	HP:0001298	Encephalopathy	29	-0.00380602	0.00229527	-1.65821	0.0974085	0.455224	0.0962	0.936849
PGS000237	Fatty acid-binding protein, adipocyte (FABP4) serum levels	HP:0001298	Encephalopathy	29	-0.00224231	0.00223577	-1.00292	0.316001	0.381446	0.3148	0.936849
PGS000240	Follistatin (FS) serum levels	HP:0001298	Encephalopathy	29	0.00331227	0.00218186	1.5181	0.129123	0.436406	0.1239	0.936849
PGS000242	Galectin-3 (Gal-3) serum levels	HP:0001298	Encephalopathy	29	-0.00285278	0.00222864	-1.28005	0.200652	0.408227	0.2018	0.936849
PGS000246	Hepatocyte growth factor (HGF) serum levels	HP:0001298	Encephalopathy	29	0.00411456	0.00225292	1.82632	0.0679279	0.479984	0.0698	0.936849
PGS000252	Interleukin-6 (IL-6) serum levels	HP:0001298	Encephalopathy	29	0.00350742	0.00223685	1.56801	0.117011	0.442921	0.1137	0.936849
PGS000253	Interleukin-6 receptor subunit alpha (IL-6RA) serum levels	HP:0001298	Encephalopathy	29	0.00280738	0.00226667	1.23855	0.215636	0.403803	0.2207	0.936849
PGS000259	Leptin (LEP) serum levels	HP:0001298	Encephalopathy	29	0.00379509	0.00226268	1.67726	0.0936243	0.45791	0.0911	0.936849
PGS000260	Lectin-like oxidized LDL receptor 1 (LOX-1) serum levels	HP:0001298	Encephalopathy	29	0.00203372	0.0022235	0.914649	0.360469	0.374279	0.363	0.936849
PGS000262	Myoglobin (MB) serum levels	HP:0001298	Encephalopathy	29	-0.00209861	0.002246	-0.934379	0.350204	0.375824	0.3624	0.936849
PGS000266	Matrix metalloproteinase-12 (MMP-12) serum levels	HP:0001298	Encephalopathy	29	-0.00230215	0.00224889	-1.02368	0.306091	0.383228	0.3033	0.936849
PGS000267	Matrix metalloproteinase-3 (MMP-3) serum levels	HP:0001298	Encephalopathy	29	-0.00215675	0.00224204	-0.96196	0.336168	0.378039	0.3444	0.936849
PGS000270	N-terminal prohormone brain natriuretic peptide (NT-pro_BNP) serum levels	HP:0001298	Encephalopathy	29	-0.00212376	0.00230712	-0.920525	0.357392	0.374736	0.3615	0.936849
PGS000271	Osteoprotegerin (OPG) serum levels	HP:0001298	Encephalopathy	29	-0.00410956	0.00225802	-1.81998	0.0688879	0.479007	0.067	0.936849
PGS000273	Proteinase-activated receptor 1 (PAR-1) serum levels	HP:0001298	Encephalopathy	29	-0.0030368	0.00224266	-1.35411	0.175832	0.416481	0.1781	0.936849
PGS000274	Platelet-derived growth factor subunit B (PDGF_subunit_B) serum levels	HP:0001298	Encephalopathy	29	-0.00199571	0.002251	-0.886591	0.375389	0.372139	0.3707	0.936849
PGS000276	Placenta growth factor (PlGF) serum levels	HP:0001298	Encephalopathy	29	-0.00259457	0.00228635	-1.13481	0.25657	0.393382	0.2551	0.936849
PGS000279	Receptor for advanced glycosylation end products (RAGE) serum levels	HP:0001298	Encephalopathy	29	0.00328712	0.00228565	1.43815	0.150523	0.426409	0.1509	0.936849
PGS000280	Renin (REN) serum levels	HP:0001298	Encephalopathy	29	-0.00306289	0.00224937	-1.36167	0.173433	0.41735	0.1783	0.936849
PGS000282	Stem cell factor (SCF) serum levels	HP:0001298	Encephalopathy	29	0.00411139	0.00226831	1.81254	0.0700302	0.477864	0.0672	0.936849
PGS000283	Spondin-1 (SPON1) serum levels	HP:0001298	Encephalopathy	29	0.00288662	0.00226439	1.27479	0.202509	0.407658	0.2025	0.936849
PGS000284	ST2 protein (ST2) serum levels	HP:0001298	Encephalopathy	29	-0.00367774	0.00226374	-1.62463	0.104374	0.450564	0.1003	0.936849
PGS000289	Tumor necrosis factor ligand superfamily member 14 (TNFSF14) serum levels	HP:0001298	Encephalopathy	29	0.00193258	0.00219926	0.878738	0.379633	0.371552	0.3709	0.936849
PGS000290	TNF-related apoptosis-inducing ligand (TRAIL) serum levels	HP:0001298	Encephalopathy	29	0.00234601	0.00226237	1.03697	0.299856	0.384387	0.2953	0.936849
PGS000292	TNF-related activation-induced cytokine (TRANCE) serum levels	HP:0001298	Encephalopathy	29	-0.00258233	0.00226823	-1.13848	0.255036	0.393736	0.2512	0.936849
PGS000315	Immunoglobulin E (IgE)	HP:0001298	Encephalopathy	29	-0.00224846	0.00228896	-0.982303	0.326051	0.379713	0.3207	0.936849
PGS000321	Serum testosterone levels	HP:0001298	Encephalopathy	29	0.00211546	0.0022855	0.925597	0.35475	0.375132	0.3631	0.936849
PGS000325	Oligoarthritis Juvenile Idiophatic Arthritis	HP:0001298	Encephalopathy	29	0.00214322	0.00224698	0.953822	0.340271	0.377379	0.3447	0.936849
PGS000333	Prostate cancer	HP:0001298	Encephalopathy	29	0.0025788	0.00224771	1.1473	0.251374	0.394589	0.2416	0.936849
PGS000351	Invasive epithelial ovarian cancer	HP:0001298	Encephalopathy	29	0.00242514	0.00224288	1.08126	0.27969	0.388359	0.2824	0.936849
PGS000352	High grade serous ovarian cancer	HP:0001298	Encephalopathy	29	0.00334769	0.00223849	1.49551	0.134914	0.433527	0.1396	0.936849
PGS000354	Any Cancer	HP:0001298	Encephalopathy	29	-0.00256107	0.00224845	-1.13904	0.254803	0.393789	0.2556	0.936849
PGS000366	Cancer of esophagus	HP:0001298	Encephalopathy	29	-0.0023814	0.00226289	-1.05237	0.292737	0.385749	0.2922	0.936849
PGS000373	Colorectal cancer	HP:0001298	Encephalopathy	29	0.00266915	0.0022201	1.20226	0.229382	0.400055	0.2299	0.936849
PGS000377	Colon cancer	HP:0001298	Encephalopathy	29	0.00274565	0.00225029	1.22013	0.222536	0.401887	0.2235	0.936849
PGS000384	Malignant neoplasm of rectum, rectosigmoid junction, and anus	HP:0001298	Encephalopathy	29	0.00284311	0.00226181	1.25701	0.208874	0.405753	0.2053	0.936849
PGS000387	Cancer within the respiratory system	HP:0001298	Encephalopathy	29	0.00364297	0.00222748	1.63547	0.102084	0.452057	0.1023	0.936849
PGS000395	Cancer of bronchus; lung	HP:0001298	Encephalopathy	29	0.00406707	0.00221309	1.83773	0.0662272	0.48175	0.0702	0.936849
PGS000405	Skin cancer	HP:0001298	Encephalopathy	29	-0.00272718	0.00228888	-1.19149	0.23358	0.398964	0.2283	0.936849
PGS000442	Other non-epithelial cancer of skin	HP:0001298	Encephalopathy	29	-0.00232834	0.00229905	-1.01274	0.311287	0.382285	0.3082	0.936849
PGS000446	Basal cell carcinoma	HP:0001298	Encephalopathy	29	-0.00205389	0.00228259	-0.899806	0.368315	0.373139	0.3736	0.936849
PGS000469	Carcinoma in situ of skin	HP:0001298	Encephalopathy	29	-0.00249438	0.00230124	-1.08393	0.278507	0.388603	0.2801	0.936849
PGS000584	Cancer of prostate	HP:0001298	Encephalopathy	29	0.00306093	0.00227588	1.34495	0.178772	0.415435	0.1803	0.936849
PGS000614	Cancer of bladder	HP:0001298	Encephalopathy	29	0.00387278	0.00224134	1.72789	0.0841388	0.465198	0.0836	0.936849
PGS000618	Cancer of brain and nervous system	HP:0001298	Encephalopathy	29	0.00216893	0.0022132	0.979997	0.327188	0.379522	0.3285	0.936849
PGS000666	Body surface area-indexed left ventricular end-systolic volume	HP:0001298	Encephalopathy	29	-0.00280823	0.00224223	-1.25243	0.210538	0.405266	0.2119	0.936849
PGS000691	Non-albumin protein [g/L]	HP:0001298	Encephalopathy	29	0.00277803	0.00223133	1.24501	0.21325	0.404483	0.215	0.936849
PGS000696	Testosterone [nmol/L]	HP:0001298	Encephalopathy	29	0.00215788	0.00228481	0.944446	0.345038	0.376625	0.3456	0.936849
PGS000703	Angina	HP:0001298	Encephalopathy	29	-0.00240426	0.00224401	-1.07141	0.284093	0.387462	0.2824	0.936849
PGS000704	Alcoholic cirrhosis	HP:0001298	Encephalopathy	29	-0.00394391	0.00224808	-1.75434	0.0795013	0.469092	0.0777	0.936849
PGS000708	Kidney failure	HP:0001298	Encephalopathy	29	-0.00210387	0.00224699	-0.936306	0.349211	0.375977	0.3542	0.936849
PGS000718	Beta-blocker survival benefit	HP:0001298	Encephalopathy	29	-0.00264275	0.00227606	-1.16111	0.245716	0.395938	0.2447	0.936849
PGS000754	Systemic lupus erythrmatosus	HP:0001298	Encephalopathy	29	0.00224064	0.00224169	0.999531	0.31764	0.381159	0.315	0.936849
PGS000822	Urinary albumin to creatinine ratio	HP:0001298	Encephalopathy	29	0.0024638	0.00230085	1.07082	0.284359	0.387408	0.2805	0.936849
PGS000874	Chronic lymphocytic leukemia	HP:0001298	Encephalopathy	29	-0.00203161	0.00222257	-0.914083	0.360766	0.374235	0.3613	0.936849
PGS000877	Insulin resistance	HP:0001298	Encephalopathy	29	-0.00253639	0.00223104	-1.13687	0.255709	0.39358	0.2609	0.936849
PGS000903	Parkinson's disease	HP:0001298	Encephalopathy	29	-0.00262266	0.0022393	-1.1712	0.241638	0.396934	0.2422	0.936849
PGS000905	PR interval	HP:0001298	Encephalopathy	29	0.00293053	0.00229244	1.27834	0.201254	0.408042	0.2033	0.936849
PGS000925	Unspecified acute lower respiratory infection (time-to-event)	HP:0001298	Encephalopathy	29	0.00307677	0.0022498	1.36758	0.171574	0.418032	0.1769	0.936849
PGS000930	Blood clot (diagnosed by doctor)	HP:0001298	Encephalopathy	29	-0.00234918	0.00223994	-1.04877	0.294391	0.385429	0.2974	0.936849
PGS000931	Blood clot or deep vein thrombosis (diagnosed by doctor)	HP:0001298	Encephalopathy	29	-0.00248377	0.0022444	-1.10665	0.268556	0.390711	0.2726	0.936849
PGS000939	Hiatus hernia	HP:0001298	Encephalopathy	29	0.0021402	0.00224557	0.953077	0.340648	0.377318	0.3347	0.936849
PGS000940	Intestinal malabsorption (time-to-event)	HP:0001298	Encephalopathy	29	-0.0040425	0.00222005	-1.8209	0.0687479	0.479148	0.0722	0.936849
PGS000943	Cholecystitis (time-to-event)	HP:0001298	Encephalopathy	29	-0.00346798	0.00226079	-1.53397	0.125171	0.438454	0.1194	0.936849
PGS000953	Left heel broadband ultrasound attenuation	HP:0001298	Encephalopathy	29	0.00383909	0.00230445	1.66594	0.0958571	0.456311	0.0953	0.936849
PGS000954	Left heel quantitative ultrasound index (QUI), direct entry	HP:0001298	Encephalopathy	29	0.00298694	0.00228653	1.30632	0.191571	0.411102	0.1931	0.936849
PGS000955	Right heel broadband ultrasound attenuation	HP:0001298	Encephalopathy	29	0.00396689	0.00230636	1.71998	0.0855676	0.464045	0.0905	0.936849
PGS000956	Right heel quantitative ultrasound index (QUI), direct entry	HP:0001298	Encephalopathy	29	0.00312923	0.00229631	1.36272	0.1731	0.417471	0.1725	0.936849
PGS000957	Essential (primary hypertension) (time-to-event)	HP:0001298	Encephalopathy	29	0.00257311	0.00220574	1.16655	0.243509	0.396475	0.2421	0.936849
PGS000958	Essential hypertension	HP:0001298	Encephalopathy	29	0.00237216	0.0022095	1.07362	0.283103	0.387662	0.2733	0.936849
PGS000960	Other systemic involvement of connective tissue (time-to-event)	HP:0001298	Encephalopathy	29	-0.00204725	0.002265	-0.903859	0.366162	0.373448	0.3635	0.936849
PGS000964	Slipped disc	HP:0001298	Encephalopathy	29	0.00241337	0.00223935	1.07771	0.281274	0.388034	0.2843	0.936849
PGS000977	MCV seropositivity for Merkel Cell Polyomavirus	HP:0001298	Encephalopathy	29	0.00380835	0.00224599	1.69563	0.0900884	0.460529	0.0931	0.936849
PGS000988	High light scatter reticulocyte percentage	HP:0001298	Encephalopathy	29	0.00298297	0.00221932	1.34409	0.179047	0.415338	0.1777	0.936849
PGS000989	Reticulocyte %	HP:0001298	Encephalopathy	29	0.00210844	0.0022076	0.955081	0.339634	0.37748	0.3415	0.936849
PGS000994	Tea intake	HP:0001298	Encephalopathy	29	0.00268242	0.00230297	1.16477	0.244231	0.396298	0.2384	0.936849
PGS000995	Dentures	HP:0001298	Encephalopathy	29	0.00335577	0.00226741	1.48	0.139006	0.431575	0.1352	0.936849
PGS000997	Diverticular disease of intestine (time-to-event)	HP:0001298	Encephalopathy	29	0.00431217	0.00231277	1.8645	0.062375	0.485938	0.0613	0.936849
PGS001005	Number of self reported cancers	HP:0001298	Encephalopathy	29	0.00377632	0.00230336	1.63948	0.101246	0.452613	0.1047	0.936849
PGS001010	PEF pred. ratio	HP:0001298	Encephalopathy	29	-0.00254141	0.00228649	-1.11149	0.266469	0.391165	0.273	0.936849
PGS001013	Macular degeneration	HP:0001298	Encephalopathy	29	-0.00213994	0.00225737	-0.947979	0.343237	0.376908	0.3541	0.936849
PGS001016	Sensitivity / hurt feelings	HP:0001298	Encephalopathy	29	0.00305558	0.00222931	1.37064	0.170617	0.418387	0.176	0.936849
PGS001025	Nonrheumatic aortic valve disorders (time-to-event)	HP:0001298	Encephalopathy	29	0.00375165	0.00225903	1.66073	0.0968996	0.455578	0.0941	0.936849
PGS001027	Internal derangement of knee (time-to-event)	HP:0001298	Encephalopathy	29	0.00419799	0.00227458	1.84561	0.0650741	0.482976	0.0664	0.936849
PGS001031	Fibroblastic disorders (time-to-event)	HP:0001298	Encephalopathy	29	0.00205849	0.00225235	0.913927	0.360848	0.374223	0.355	0.936849
PGS001033	Other coagulation defects (time-to-event)	HP:0001298	Encephalopathy	29	-0.00290112	0.00226784	-1.27924	0.200937	0.408139	0.2043	0.936849
PGS001036	Epstein Barr virus nuclear antigen 1 IgG seropositivity	HP:0001298	Encephalopathy	29	0.00401284	0.00225304	1.78108	0.0750273	0.473087	0.0751	0.936849
PGS001038	Left heel bone mineral density (BMD) T-score, automated	HP:0001298	Encephalopathy	29	0.00298815	0.00228646	1.30689	0.191376	0.411165	0.1847	0.936849
PGS001039	Right heel bone mineral density (BMD) T-score, automated	HP:0001298	Encephalopathy	29	0.00312793	0.00229629	1.36217	0.173274	0.417408	0.1676	0.936849
PGS001042	Thyrotoxicosis [hyperthyroidism] (time-to-event)	HP:0001298	Encephalopathy	29	-0.00367912	0.00225711	-1.63001	0.103232	0.451304	0.1033	0.936849
PGS001050	Diaphragmatic hernia (time-to-event)	HP:0001298	Encephalopathy	29	-0.00398485	0.00226163	-1.76194	0.0782094	0.47022	0.08	0.936849
PGS001070	Volume of ventricular cerebrospinal fluid (normalised for head size)	HP:0001298	Encephalopathy	29	-0.003966	0.00225934	-1.75538	0.0793244	0.469245	0.0773	0.936849
PGS001074	Types of physical activity in last 4 weeks (other exercises)	HP:0001298	Encephalopathy	29	0.00284092	0.0022583	1.25799	0.208521	0.405857	0.2115	0.936849
PGS001082	MC VP1 antigen for Merkel Cell Polyomavirus	HP:0001298	Encephalopathy	29	0.00306123	0.00225341	1.35849	0.174438	0.416984	0.1774	0.936849
PGS001099	Spherical power (left eye)	HP:0001298	Encephalopathy	29	0.00394392	0.00222184	1.77507	0.0760152	0.472183	0.0777	0.936849
PGS001100	Spherical power (right eye)	HP:0001298	Encephalopathy	29	0.00217854	0.00224367	0.970974	0.33166	0.378776	0.3376	0.936849
PGS001107	UACR [> 30 mg/g]	HP:0001298	Encephalopathy	29	0.00378923	0.00221059	1.71412	0.0866374	0.463195	0.0871	0.936849
PGS001111	Male genital tract cancer	HP:0001298	Encephalopathy	29	0.00257601	0.00225817	1.14075	0.25409	0.393955	0.2573	0.936849
PGS001115	Paracetamol use self-reported	HP:0001298	Encephalopathy	29	0.00391329	0.00224987	1.73934	0.0821054	0.466876	0.0827	0.936849
PGS001117	Started insulin within one year diagnosis of diabetes	HP:0001298	Encephalopathy	29	-0.00366146	0.00222861	-1.64293	0.10053	0.453092	0.1001	0.936849
PGS001119	Left hand grip strength	HP:0001298	Encephalopathy	29	0.00216061	0.00224848	0.960919	0.336691	0.377954	0.3385	0.936849
PGS001127	Never Smoker	HP:0001298	Encephalopathy	29	-0.00238061	0.00225764	-1.05447	0.291775	0.385937	0.2872	0.936849
PGS001136	Hematologic disease, genetic	HP:0001298	Encephalopathy	29	-0.00277037	0.00220397	-1.25699	0.208882	0.405751	0.2072	0.936849
PGS001140	Seborrheic keratosis (time-to-event)	HP:0001298	Encephalopathy	29	0.00269065	0.00223351	1.20467	0.228451	0.4003	0.2295	0.936849
PGS001143	Volume of grey matter in Parietal Operculum Cortex (R)	HP:0001298	Encephalopathy	29	-0.0028694	0.0022361	-1.28322	0.199541	0.40857	0.2031	0.936849
PGS001161	Whole body impedance	HP:0001298	Encephalopathy	29	-0.00261926	0.00224238	-1.16807	0.242896	0.396625	0.2399	0.936849
PGS001164	Testicular cancer	HP:0001298	Encephalopathy	29	0.00233101	0.00225561	1.03343	0.301509	0.384077	0.2961	0.936849
PGS001174	Cholelithiasis (time-to-event)	HP:0001298	Encephalopathy	29	-0.00210254	0.00226119	-0.929839	0.352549	0.375466	0.3454	0.936849
PGS001180	Lung function (FEV1/FVC)	HP:0001298	Encephalopathy	29	-0.00254253	0.00228649	-1.11198	0.266261	0.391211	0.2704	0.936849
PGS001192	Gonarthrosis [arthrosis of knee] (time-to-event)	HP:0001298	Encephalopathy	29	-0.00234109	0.00224041	-1.04494	0.296159	0.385089	0.2982	0.936849
PGS001236	Lung function (FEV1)	HP:0001298	Encephalopathy	29	-0.00320707	0.00228692	-1.40235	0.160942	0.422107	0.166	0.936849
PGS001237	Lung function (FVC)	HP:0001298	Encephalopathy	29	-0.00411339	0.00225223	-1.82636	0.0679215	0.47999	0.0639	0.936849
PGS001242	Ankle spacing width (L)	HP:0001298	Encephalopathy	29	-0.0020132	0.00222079	-0.906524	0.364751	0.373653	0.3591	0.936849
PGS001254	Dupuytren's contracture	HP:0001298	Encephalopathy	29	0.0021749	0.00227235	0.957115	0.338607	0.377645	0.3401	0.936849
PGS001264	Deep vein thrombosis	HP:0001298	Encephalopathy	29	-0.00322469	0.0022339	-1.44352	0.149006	0.427064	0.1452	0.936849
PGS001265	Deep vein thrombosis (leg)	HP:0001298	Encephalopathy	29	-0.00343496	0.00223004	-1.54031	0.123618	0.439279	0.1249	0.936849
PGS001266	Deep vein thrombosis (diagnosed by doctor)	HP:0001298	Encephalopathy	29	-0.00291049	0.00223237	-1.30376	0.192441	0.410819	0.1955	0.936849
PGS001272	Chronic renal failure (time-to-event)	HP:0001298	Encephalopathy	29	0.00256844	0.00228894	1.12211	0.261931	0.392169	0.2664	0.936849
PGS001274	Osteoporosis without pathological fracture (time-to-event)	HP:0001298	Encephalopathy	29	-0.00363746	0.00224064	-1.6234	0.104636	0.450395	0.109	0.936849
PGS001275	Other retinal disorders (time-to-event)	HP:0001298	Encephalopathy	29	-0.00322252	0.00226374	-1.42354	0.154712	0.42464	0.1561	0.936849
PGS001278	previously: Blood clot in the leg (DVT) or lung	HP:0001298	Encephalopathy	29	-0.00280723	0.00224402	-1.25098	0.211066	0.405113	0.2097	0.936849
PGS001279	previously: Blood clot in the lung	HP:0001298	Encephalopathy	29	-0.00227674	0.0022408	-1.01604	0.309715	0.382568	0.3081	0.936849
PGS001292	Family history of prostate cancer	HP:0001298	Encephalopathy	29	0.00281848	0.00227551	1.23861	0.215611	0.40381	0.2211	0.936849
PGS001296	Insulin-dependent diabetes mellitus (time-to-event)	HP:0001298	Encephalopathy	29	-0.00372251	0.00223496	-1.66558	0.0959301	0.456259	0.0984	0.936849
PGS001301	Malabsorption/coeliac disease	HP:0001298	Encephalopathy	29	-0.00383478	0.00221637	-1.73021	0.0837239	0.465537	0.0832	0.936849
PGS001309	Other rheumatoid arthritis (time-to-event)	HP:0001298	Encephalopathy	29	-0.00231507	0.00227431	-1.01792	0.30882	0.38273	0.3101	0.936849
PGS001314	Acute myocardial infarction (time-to-event)	HP:0001298	Encephalopathy	29	0.00267445	0.00223156	1.19847	0.230856	0.399669	0.2427	0.936849
PGS001344	Asthma (diagnosed by doctor)	HP:0001298	Encephalopathy	29	0.0023368	0.00228023	1.02481	0.305559	0.383325	0.2938	0.936849
PGS001351	Fasting insulin	HP:0001298	Encephalopathy	29	0.00283538	0.00225766	1.25589	0.209279	0.405634	0.2095	0.936849
PGS001358	3mm cylindrical power (R)	HP:0001298	Encephalopathy	29	-0.00393699	0.00224121	-1.75663	0.0791098	0.469431	0.0788	0.936849
PGS001359	3mm strong meridian (L)	HP:0001298	Encephalopathy	29	0.00284526	0.00224642	1.26658	0.205431	0.406775	0.2012	0.936849
PGS001361	3mm strong meridian angle (L)	HP:0001298	Encephalopathy	29	-0.00205878	0.00228079	-0.902658	0.366799	0.373356	0.3697	0.936849
PGS001362	3mm weak meridian (L)	HP:0001298	Encephalopathy	29	0.00247033	0.00224136	1.10216	0.270504	0.390291	0.2688	0.936849
PGS001364	6mm cylindrical power angle (L)	HP:0001298	Encephalopathy	29	-0.00339349	0.00224763	-1.5098	0.131227	0.435344	0.1392	0.936849
PGS001367	6mm weak meridian (L)	HP:0001298	Encephalopathy	29	0.0025143	0.00223801	1.12345	0.261359	0.392297	0.2661	0.936849
PGS001371	Age diabetes diagnosed	HP:0001298	Encephalopathy	29	0.00382586	0.00221775	1.72511	0.0846384	0.464792	0.0887	0.936849
PGS001382	Corneal resistance factor (L)	HP:0001298	Encephalopathy	29	0.00324745	0.00223311	1.45423	0.146015	0.428376	0.1449	0.936849
PGS001392	Family history of lung cancer	HP:0001298	Encephalopathy	29	-0.00242551	0.00222613	-1.08956	0.276016	0.389122	0.2797	0.936849
PGS001399	GE / gI antigen for Varicella Zoster Virus	HP:0001298	Encephalopathy	29	-0.00383204	0.00225367	-1.70035	0.0891957	0.461208	0.0852	0.936849
PGS001403	Heel bone mineral density (BMD) (L)	HP:0001298	Encephalopathy	29	0.00313346	0.00228902	1.36891	0.171159	0.418186	0.1709	0.936849
PGS001404	Heel bone mineral density (BMD) (R)	HP:0001298	Encephalopathy	29	0.00326336	0.00230497	1.41579	0.156968	0.42371	0.1554	0.936849
PGS001407	HTLV-1 gag antigen for Human T-Lymphotropic Virus 1	HP:0001298	Encephalopathy	29	0.00217248	0.00227838	0.953519	0.340425	0.377354	0.3345	0.936849
PGS001409	Intra-ocular pressure, corneal-compensated (L)	HP:0001298	Encephalopathy	29	-0.00252714	0.00224702	-1.12466	0.260846	0.392412	0.2616	0.936849
PGS001413	LV stroke volume	HP:0001298	Encephalopathy	29	-0.00204196	0.00227078	-0.899232	0.36862	0.373095	0.3662	0.936849
PGS001414	Lymphocyte %	HP:0001298	Encephalopathy	29	-0.00314007	0.00220107	-1.42661	0.153823	0.425011	0.1535	0.936849
PGS001415	Mean FA in anterior limb of internal capsule on FA skeleton (L)	HP:0001298	Encephalopathy	29	0.00265136	0.00224813	1.17936	0.238373	0.397746	0.2299	0.936849
PGS001419	Mean FA in cingulum cingulate gyrus on FA skeleton (L)	HP:0001298	Encephalopathy	29	-0.00256047	0.00231021	-1.10833	0.267834	0.390868	0.2689	0.936849
PGS001421	Mean FA in cingulum hippocampus on FA skeleton (L)	HP:0001298	Encephalopathy	29	-0.0022547	0.00227072	-0.992944	0.320839	0.380603	0.3172	0.936849
PGS001422	Mean FA in cingulum hippocampus on FA skeleton (R)	HP:0001298	Encephalopathy	29	-0.00366434	0.00226783	-1.61579	0.106273	0.449352	0.1044	0.936849
PGS001425	Mean FA in fornix cres+stria terminalis on FA skeleton (R)	HP:0001298	Encephalopathy	29	0.00373869	0.00227002	1.64699	0.0996938	0.453656	0.0967	0.936849
PGS001429	Mean FA in middle cerebellar peduncle on FA skeleton	HP:0001298	Encephalopathy	29	0.00369089	0.00228475	1.61545	0.106347	0.449305	0.114	0.936849
PGS001432	Mean FA in posterior thalamic radiation on FA skeleton (L)	HP:0001298	Encephalopathy	29	-0.00304413	0.00224387	-1.35664	0.175025	0.416772	0.1781	0.936849
PGS001447	Mean FA in tapetum on FA skeleton (L)	HP:0001298	Encephalopathy	29	-0.00269475	0.0022756	-1.18419	0.236455	0.39823	0.2336	0.936849
PGS001457	Mean ICVF in cingulum cingulate gyrus on FA skeleton (L)	HP:0001298	Encephalopathy	29	-0.0024718	0.00225747	-1.09494	0.273654	0.389619	0.271	0.936849
PGS001461	Mean ICVF in external capsule on FA skeleton (L)	HP:0001298	Encephalopathy	29	0.00243197	0.00223225	1.08947	0.276058	0.389113	0.2769	0.936849
PGS001462	Mean ICVF in external capsule on FA skeleton (R)	HP:0001298	Encephalopathy	29	0.00251992	0.00223042	1.1298	0.258677	0.392902	0.2584	0.936849
PGS001486	Mean ICVF in superior fronto-occipital fasciculus on FA skeleton (L)	HP:0001298	Encephalopathy	29	-0.00267151	0.00224827	-1.18825	0.234855	0.398637	0.2338	0.936849
PGS001491	Mean ICVF in uncinate fasciculus on FA skeleton (L)	HP:0001298	Encephalopathy	29	0.0021106	0.00224597	0.939728	0.347453	0.376248	0.3448	0.936849
PGS001493	Mean ISOVF in anterior corona radiata on FA skeleton (L)	HP:0001298	Encephalopathy	29	0.00330728	0.00228109	1.44987	0.147228	0.42784	0.1509	0.936849
PGS001494	Mean ISOVF in anterior corona radiata on FA skeleton (R)	HP:0001298	Encephalopathy	29	0.00248771	0.0022665	1.0976	0.27249	0.389866	0.2763	0.936849
PGS001495	Mean ISOVF in body of corpus callosum on FA skeleton	HP:0001298	Encephalopathy	29	0.00243689	0.00232867	1.04647	0.295451	0.385225	0.296	0.936849
PGS001497	Mean ISOVF in cingulum cingulate gyrus on FA skeleton (R)	HP:0001298	Encephalopathy	29	0.00295019	0.00227275	1.29807	0.19439	0.410193	0.1982	0.936849
PGS001498	Mean ISOVF in external capsule on FA skeleton (L)	HP:0001298	Encephalopathy	29	0.00270229	0.00221575	1.21958	0.222745	0.40183	0.2162	0.936849
PGS001500	Mean ISOVF in posterior corona radiata on FA skeleton (L)	HP:0001298	Encephalopathy	29	0.00275842	0.00220696	1.24987	0.21147	0.404996	0.2139	0.936849
PGS001501	Mean ISOVF in posterior thalamic radiation on FA skeleton (L)	HP:0001298	Encephalopathy	29	0.00251776	0.00226099	1.11356	0.26558	0.39136	0.2778	0.936849
PGS001502	Mean ISOVF in sagittal stratum on FA skeleton (L)	HP:0001298	Encephalopathy	29	0.00305288	0.00226928	1.34531	0.178654	0.415476	0.1865	0.936849
PGS001505	Mean ISOVF in superior corona radiata on FA skeleton (L)	HP:0001298	Encephalopathy	29	0.00388125	0.00226727	1.71186	0.0870527	0.462868	0.086	0.936849
PGS001506	Mean ISOVF in superior corona radiata on FA skeleton (R)	HP:0001298	Encephalopathy	29	0.00353516	0.00229306	1.54168	0.123285	0.439457	0.1252	0.936849
PGS001509	Median T2star in pallidum (L)	HP:0001298	Encephalopathy	29	0.00314906	0.00224192	1.40463	0.160264	0.422377	0.1587	0.936849
PGS001516	Other diseases of intestine (time-to-event)	HP:0001298	Encephalopathy	29	0.00266918	0.00231974	1.15064	0.249998	0.394914	0.252	0.936849
PGS001522	Psoriatic and enteropathic arthropathies (time-to-event)	HP:0001298	Encephalopathy	29	0.00233632	0.00222121	1.05182	0.292989	0.3857	0.289	0.936849
PGS001530	Speed of sound through heel (L)	HP:0001298	Encephalopathy	29	0.00273937	0.0022838	1.19948	0.230463	0.399772	0.2301	0.936849
PGS001531	Speed of sound through heel (R)	HP:0001298	Encephalopathy	29	0.00302415	0.00228706	1.32229	0.1862	0.412878	0.1872	0.936849
PGS001533	Tinnitus severity	HP:0001298	Encephalopathy	29	-0.00281279	0.00228667	-1.23008	0.218789	0.402919	0.2214	0.936849
PGS001534	Total Volume of white matter hyperintensities (from T1 and T2 FLAIR images)	HP:0001298	Encephalopathy	29	0.00208842	0.00229328	0.910669	0.362562	0.373972	0.366	0.936849
PGS001536	Vitiligo (time-to-event)	HP:0001298	Encephalopathy	29	0.00338477	0.00226193	1.49641	0.134681	0.43364	0.132	0.936849
PGS001538	Volume of accumbens (R)	HP:0001298	Encephalopathy	29	-0.00280854	0.00221571	-1.26756	0.205081	0.40688	0.2097	0.936849
PGS001542	Volume of caudate (L)	HP:0001298	Encephalopathy	29	-0.00211582	0.00226616	-0.93366	0.350574	0.375767	0.3427	0.936849
PGS001543	Volume of caudate (R)	HP:0001298	Encephalopathy	29	-0.00237967	0.00227581	-1.04563	0.295837	0.385151	0.3008	0.936849
PGS001548	Volume of grey matter in Central Opercular Cortex (L)	HP:0001298	Encephalopathy	29	-0.00317578	0.00222285	-1.4287	0.153224	0.425262	0.1524	0.936849
PGS001552	Volume of grey matter in Cingulate Gyrus, posterior division (R)	HP:0001298	Encephalopathy	29	-0.00214339	0.00222687	-0.962515	0.335889	0.378084	0.3268	0.936849
PGS001557	Volume of grey matter in Frontal Operculum Cortex (L)	HP:0001298	Encephalopathy	29	-0.00208085	0.00225507	-0.922743	0.356235	0.374909	0.3609	0.936849
PGS001558	Volume of grey matter in Frontal Orbital Cortex (L)	HP:0001298	Encephalopathy	29	-0.00238097	0.00223297	-1.06628	0.286404	0.386997	0.2833	0.936849
PGS001560	Volume of grey matter in Frontal Pole (L)	HP:0001298	Encephalopathy	29	-0.00370809	0.00225861	-1.64176	0.100774	0.452929	0.1061	0.936849
PGS001563	Volume of grey matter in Hippocampus (L)	HP:0001298	Encephalopathy	29	-0.00271285	0.00226833	-1.19597	0.231829	0.399416	0.2382	0.936849
PGS001569	Volume of grey matter in Insular Cortex (L)	HP:0001298	Encephalopathy	29	-0.00287773	0.00225238	-1.27764	0.201503	0.407965	0.2013	0.936849
PGS001572	Volume of grey matter in IX Cerebellum (L)	HP:0001298	Encephalopathy	29	0.00250458	0.00222402	1.12615	0.260217	0.392554	0.2602	0.936849
PGS001575	Volume of grey matter in Lateral Occipital Cortex, superior division (R)	HP:0001298	Encephalopathy	29	-0.00220004	0.0022529	-0.976537	0.328898	0.379235	0.3222	0.936849
PGS001579	Volume of grey matter in Middle Temporal Gyrus, posterior division (R)	HP:0001298	Encephalopathy	29	0.00270479	0.00228037	1.18612	0.235695	0.398423	0.2314	0.936849
PGS001581	Volume of grey matter in Occipital Pole (R)	HP:0001298	Encephalopathy	29	-0.00285534	0.00226279	-1.26187	0.20712	0.406271	0.2024	0.936849
PGS001583	Volume of grey matter in Parahippocampal Gyrus, anterior division (L)	HP:0001298	Encephalopathy	29	-0.00224105	0.0022464	-0.997619	0.318566	0.380997	0.3125	0.936849
PGS001585	Volume of grey matter in Parahippocampal Gyrus, posterior division (L)	HP:0001298	Encephalopathy	29	-0.00243357	0.00222071	-1.09585	0.273255	0.389704	0.2693	0.936849
PGS001593	Volume of grey matter in Putamen (L)	HP:0001298	Encephalopathy	29	0.00309221	0.00223091	1.38608	0.165854	0.420187	0.1639	0.936849
PGS001594	Volume of grey matter in Putamen (R)	HP:0001298	Encephalopathy	29	0.00345522	0.0022639	1.52623	0.127087	0.437453	0.1285	0.936849
PGS001595	Volume of grey matter in Subcallosal Cortex (L)	HP:0001298	Encephalopathy	29	-0.00351679	0.00222339	-1.58172	0.113846	0.444747	0.1129	0.936849
PGS001596	Volume of grey matter in Subcallosal Cortex (R)	HP:0001298	Encephalopathy	29	-0.00319855	0.00225528	-1.41825	0.15625	0.424004	0.1611	0.936849
PGS001597	Volume of grey matter in Superior Frontal Gyrus (L)	HP:0001298	Encephalopathy	29	-0.00205828	0.00219478	-0.93781	0.348438	0.376096	0.3507	0.936849
PGS001599	Volume of grey matter in Superior Temporal Gyrus, anterior division (L)	HP:0001298	Encephalopathy	29	0.0024519	0.00223577	1.09667	0.272897	0.38978	0.2746	0.936849
PGS001601	Volume of grey matter in Supracalcarine Cortex (L)	HP:0001298	Encephalopathy	29	-0.00221674	0.00230431	-0.961996	0.33615	0.378042	0.3441	0.936849
PGS001603	Volume of grey matter in Temporal Fusiform Cortex, anterior division (L)	HP:0001298	Encephalopathy	29	0.00238475	0.00226351	1.05356	0.292191	0.385856	0.2969	0.936849
PGS001607	Volume of grey matter in Temporal Pole (R)	HP:0001298	Encephalopathy	29	0.00220334	0.00224857	0.979886	0.327243	0.379513	0.3201	0.936849
PGS001608	Volume of grey matter in Thalamus (L)	HP:0001298	Encephalopathy	29	0.004238	0.00227555	1.86241	0.0626692	0.485608	0.0641	0.936849
PGS001609	Volume of grey matter in Thalamus (R)	HP:0001298	Encephalopathy	29	0.00244943	0.00224752	1.08984	0.275896	0.389147	0.2699	0.936849
PGS001616	Volume of grey matter in Vermis VI Cerebellum	HP:0001298	Encephalopathy	29	0.00404638	0.00225919	1.79107	0.0734092	0.474596	0.0716	0.936849
PGS001623	Volume of grey matter in VIIb Cerebellum (L)	HP:0001298	Encephalopathy	29	-0.00296779	0.00225327	-1.31711	0.187931	0.412299	0.1927	0.936849
PGS001628	Volume of grey matter in VIIIb Cerebellum (R)	HP:0001298	Encephalopathy	29	0.00268297	0.00228805	1.1726	0.241073	0.397074	0.2415	0.936849
PGS001632	Volume of pallidum (R)	HP:0001298	Encephalopathy	29	0.00258506	0.00223821	1.15496	0.248222	0.395336	0.2472	0.936849
PGS001634	Volume of peripheral cortical grey matter (normalised for head size)	HP:0001298	Encephalopathy	29	0.00235367	0.00223763	1.05186	0.292971	0.385704	0.2961	0.936849
PGS001635	Volume of putamen (L)	HP:0001298	Encephalopathy	29	-0.00403718	0.00223258	-1.8083	0.0706862	0.477216	0.0727	0.936849
PGS001636	Volume of putamen (R)	HP:0001298	Encephalopathy	29	-0.00209931	0.00218333	-0.961518	0.33639	0.378003	0.3381	0.936849
PGS001639	Volume of ventricular cerebrospinal fluid	HP:0001298	Encephalopathy	29	-0.00226733	0.00225031	-1.00756	0.313768	0.381842	0.3273	0.936849
PGS001643	WA FA in tract acoustic radiation (L)	HP:0001298	Encephalopathy	29	-0.00312405	0.0022703	-1.37605	0.168935	0.419016	0.1716	0.936849
PGS001647	WA FA in tract cingulate gyrus part of cingulum (L)	HP:0001298	Encephalopathy	29	-0.00231809	0.00225636	-1.02736	0.304357	0.383547	0.3062	0.936849
PGS001648	WA FA in tract cingulate gyrus part of cingulum (R)	HP:0001298	Encephalopathy	29	-0.00247763	0.00226256	-1.09505	0.273605	0.38963	0.2742	0.936849
PGS001649	WA FA in tract corticospinal tract (R)	HP:0001298	Encephalopathy	29	-0.00342866	0.00230043	-1.49044	0.136241	0.432887	0.136	0.936849
PGS001650	WA FA in tract forceps major	HP:0001298	Encephalopathy	29	0.00242954	0.00224451	1.08244	0.279169	0.388467	0.2668	0.936849
PGS001657	WA FA in tract posterior thalamic radiation (R)	HP:0001298	Encephalopathy	29	0.00207563	0.00224887	0.922969	0.356117	0.374927	0.3564	0.936849
PGS001666	WA ICVF in tract cingulate gyrus part of cingulum (R)	HP:0001298	Encephalopathy	29	-0.00199167	0.00222077	-0.896838	0.369897	0.372913	0.3716	0.936849
PGS001669	WA ICVF in tract forceps major	HP:0001298	Encephalopathy	29	0.00199197	0.00224354	0.88787	0.374701	0.372235	0.3721	0.936849
PGS001688	WA ISOVF in tract acoustic radiation (L)	HP:0001298	Encephalopathy	29	0.00232263	0.00226377	1.026	0.304996	0.383429	0.3067	0.936849
PGS001691	WA ISOVF in tract cingulate gyrus part of cingulum (L)	HP:0001298	Encephalopathy	29	-0.00372195	0.00225441	-1.65096	0.0988785	0.454211	0.1048	0.936849
PGS001692	WA ISOVF in tract cingulate gyrus part of cingulum (R)	HP:0001298	Encephalopathy	29	0.00276	0.00227173	1.21493	0.224513	0.401351	0.2224	0.936849
PGS001699	WA ISOVF in tract superior longitudinal fasciculus (R)	HP:0001298	Encephalopathy	29	0.00205933	0.00227812	0.903959	0.366109	0.373456	0.3646	0.936849
PGS001701	WA ISOVF in tract superior thalamic radiation (R)	HP:0001298	Encephalopathy	29	0.00414119	0.0022625	1.83036	0.0673216	0.480608	0.0704	0.936849
PGS001703	WA ISOVF in tract uncinate fasciculus (R)	HP:0001298	Encephalopathy	29	0.00205166	0.0022021	0.931684	0.351595	0.375611	0.3554	0.936849
PGS001709	WA L1 in tract superior longitudinal fasciculus (L)	HP:0001298	Encephalopathy	29	0.00319294	0.00225369	1.41676	0.156684	0.423826	0.1528	0.936849
PGS001710	WA L1 in tract superior longitudinal fasciculus (R)	HP:0001298	Encephalopathy	29	0.00339146	0.00221443	1.53153	0.125772	0.438138	0.1225	0.936849
PGS001713	WA L1 in tract uncinate fasciculus (L)	HP:0001298	Encephalopathy	29	0.00299302	0.00225272	1.32863	0.1841	0.413589	0.1871	0.936849
PGS001715	WA L2 in tract anterior thalamic radiation (L)	HP:0001298	Encephalopathy	29	0.0029769	0.0022638	1.315	0.188637	0.412065	0.1882	0.936849
PGS001718	WA L2 in tract cingulate gyrus part of cingulum (R)	HP:0001298	Encephalopathy	29	0.00312818	0.00222543	1.40565	0.159959	0.422499	0.153	0.936849
PGS001719	WA L2 in tract forceps major	HP:0001298	Encephalopathy	29	-0.0030076	0.00227774	-1.32043	0.186819	0.41267	0.1834	0.936849
PGS001722	WA L2 in tract inferior fronto-occipital fasciculus (R)	HP:0001298	Encephalopathy	29	0.00209992	0.00226341	0.927766	0.353624	0.375303	0.3503	0.936849
PGS001723	WA L2 in tract inferior longitudinal fasciculus (L)	HP:0001298	Encephalopathy	29	0.00276705	0.00228104	1.21307	0.225226	0.401159	0.2281	0.936849
PGS001726	WA L2 in tract superior thalamic radiation (L)	HP:0001298	Encephalopathy	29	0.00272479	0.00226885	1.20096	0.229889	0.399922	0.2272	0.936849
PGS001728	WA L2 in tract uncinate fasciculus (R)	HP:0001298	Encephalopathy	29	0.00259678	0.0022344	1.16218	0.245279	0.396044	0.2565	0.936849
PGS001730	WA L3 in tract anterior thalamic radiation (L)	HP:0001298	Encephalopathy	29	0.00308298	0.00225412	1.36771	0.171533	0.418048	0.1659	0.936849
PGS001731	WA L3 in tract anterior thalamic radiation (R)	HP:0001298	Encephalopathy	29	0.00211693	0.00225445	0.939003	0.347825	0.376191	0.3392	0.936849
PGS001732	WA L3 in tract cingulate gyrus part of cingulum (L)	HP:0001298	Encephalopathy	29	0.00314559	0.00227432	1.38309	0.166768	0.419837	0.161	0.936849
PGS001733	WA L3 in tract cingulate gyrus part of cingulum (R)	HP:0001298	Encephalopathy	29	0.00210663	0.00221689	0.950263	0.342076	0.377092	0.3377	0.936849
PGS001737	WA L3 in tract inferior longitudinal fasciculus (L)	HP:0001298	Encephalopathy	29	0.00306203	0.00227559	1.3456	0.178561	0.415509	0.1772	0.936849
PGS001738	WA L3 in tract inferior longitudinal fasciculus (R)	HP:0001298	Encephalopathy	29	0.00356	0.00224878	1.58308	0.113537	0.444928	0.1185	0.936849
PGS001739	WA L3 in tract superior longitudinal fasciculus (L)	HP:0001298	Encephalopathy	29	0.00219339	0.00226524	0.968278	0.333004	0.378555	0.3225	0.936849
PGS001740	WA L3 in tract superior thalamic radiation (L)	HP:0001298	Encephalopathy	29	0.0034069	0.00227606	1.49684	0.134567	0.433695	0.1347	0.936849
PGS001743	WA L3 in tract uncinate fasciculus (R)	HP:0001298	Encephalopathy	29	0.00302102	0.00222713	1.35646	0.175081	0.416751	0.1725	0.936849
PGS001745	WA MD in tract anterior thalamic radiation (L)	HP:0001298	Encephalopathy	29	0.00421124	0.00225592	1.86675	0.0620597	0.486293	0.0624	0.936849
PGS001746	WA MD in tract cingulate gyrus part of cingulum (L)	HP:0001298	Encephalopathy	29	-0.00208216	0.00226379	-0.919766	0.357789	0.374677	0.3545	0.936849
PGS001750	WA MD in tract inferior fronto-occipital fasciculus (L)	HP:0001298	Encephalopathy	29	0.00259925	0.00229428	1.13293	0.257358	0.393202	0.2617	0.936849
PGS001751	WA MD in tract inferior fronto-occipital fasciculus (R)	HP:0001298	Encephalopathy	29	0.00254053	0.00223929	1.13452	0.25669	0.393355	0.2595	0.936849
PGS001752	WA MD in tract inferior longitudinal fasciculus (L)	HP:0001298	Encephalopathy	29	0.00290286	0.00227999	1.27319	0.203075	0.407486	0.2033	0.936849
PGS001754	WA MD in tract superior longitudinal fasciculus (L)	HP:0001298	Encephalopathy	29	0.00255238	0.00224469	1.13707	0.255623	0.3936	0.2562	0.936849
PGS001755	WA MD in tract superior thalamic radiation (L)	HP:0001298	Encephalopathy	29	0.00209473	0.00224013	0.935096	0.349834	0.375881	0.3546	0.936849
PGS001756	WA MD in tract superior thalamic radiation (R)	HP:0001298	Encephalopathy	29	0.00405466	0.00226421	1.79076	0.0734591	0.474548	0.0774	0.936849
PGS001758	WA MD in tract uncinate fasciculus (R)	HP:0001298	Encephalopathy	29	0.00312252	0.00223654	1.39614	0.162803	0.421372	0.1576	0.936849
PGS001759	WA MO in tract forceps minor	HP:0001298	Encephalopathy	29	-0.00281375	0.00227953	-1.23436	0.217191	0.403365	0.2101	0.936849
PGS001762	WA MO in tract posterior thalamic radiation (L)	HP:0001298	Encephalopathy	29	0.0020568	0.00229145	0.897597	0.369492	0.372971	0.3728	0.936849
PGS001763	WA MO in tract posterior thalamic radiation (R)	HP:0001298	Encephalopathy	29	0.00209467	0.00227958	0.918884	0.35825	0.374608	0.3472	0.936849
PGS001764	WA MO in tract superior longitudinal fasciculus (L)	HP:0001298	Encephalopathy	29	0.00353899	0.00223951	1.58025	0.114183	0.44455	0.1128	0.936849
PGS001772	ZEBRA antigen for Epstein-Barr Virus	HP:0001298	Encephalopathy	29	0.00269342	0.00230148	1.1703	0.242	0.396845	0.2464	0.936849
PGS001785	Acute appendicitis	HP:0001298	Encephalopathy	29	-0.00240756	0.00221436	-1.08725	0.277038	0.388909	0.2771	0.936849
PGS001791	Idiopathic pulmonary fibrosis	HP:0001298	Encephalopathy	29	-0.00239503	0.00228383	-1.04869	0.294428	0.385422	0.2913	0.936849
PGS001800	Forced expiratory volume (FEV1)	HP:0001298	Encephalopathy	29	0.00304492	0.00230155	1.32299	0.185967	0.412956	0.1887	0.936849
PGS002025	Type 1 diabetes	HP:0001298	Encephalopathy	29	-0.00403776	0.00222076	-1.81819	0.069162	0.478731	0.0702	0.936849
PGS002028	Hypoglycemia	HP:0001298	Encephalopathy	29	-0.00318079	0.00221193	-1.43802	0.150561	0.426393	0.1508	0.936849
PGS002032	Disorders of bilirubin excretion	HP:0001298	Encephalopathy	29	-0.00206138	0.00228777	-0.901041	0.367658	0.373233	0.3635	0.936849
PGS002039	Other peripheral nerve disorders	HP:0001298	Encephalopathy	29	0.00195411	0.00222718	0.877391	0.380363	0.371452	0.369	0.936849
PGS002040	Retinal detachments and defects	HP:0001298	Encephalopathy	29	-0.00266021	0.00223265	-1.1915	0.233576	0.398965	0.2354	0.936849
PGS002041	Macular degeneration (senile) of retina NOS	HP:0001298	Encephalopathy	29	-0.00328584	0.0022368	-1.46899	0.141968	0.430201	0.1443	0.936849
PGS002045	Inflammation of the eye	HP:0001298	Encephalopathy	29	0.00254656	0.00224064	1.13653	0.25585	0.393548	0.2604	0.936849
PGS002051	Congestive heart failure; nonhypertensive	HP:0001298	Encephalopathy	29	0.00321936	0.00230019	1.39961	0.161762	0.421782	0.1627	0.936849
PGS002053	Cerebrovascular disease	HP:0001298	Encephalopathy	29	0.00243617	0.00228277	1.0672	0.285991	0.38708	0.291	0.936849
PGS002059	Circulatory disease NEC	HP:0001298	Encephalopathy	29	-0.00203692	0.00223014	-0.913357	0.361148	0.374179	0.3587	0.936849
PGS002064	Appendiceal conditions	HP:0001298	Encephalopathy	29	-0.00208212	0.00225697	-0.922529	0.356347	0.374892	0.3446	0.936849
PGS002072	Cholelithiasis and cholecystitis	HP:0001298	Encephalopathy	29	-0.00270232	0.00224032	-1.20622	0.227852	0.400459	0.23	0.936849
PGS002073	Other biliary tract disease	HP:0001298	Encephalopathy	29	-0.00217171	0.00224612	-0.966873	0.333707	0.37844	0.334	0.936849
PGS002079	Irregular menstrual cycle/bleeding	HP:0001298	Encephalopathy	29	0.00246251	0.00227405	1.08288	0.278974	0.388507	0.2747	0.936849
PGS002082	Lupus (localized and systemic)	HP:0001298	Encephalopathy	29	-0.00244941	0.00225229	-1.08752	0.27692	0.388933	0.2871	0.936849
PGS002085	Seborrheic keratosis	HP:0001298	Encephalopathy	29	0.00235436	0.00220028	1.07003	0.284717	0.387336	0.2876	0.936849
PGS002088	Rheumatoid arthritis	HP:0001298	Encephalopathy	29	-0.00211152	0.00226601	-0.931823	0.351523	0.375622	0.3456	0.936849
PGS002094	Osteoarthrosis	HP:0001298	Encephalopathy	29	0.00394517	0.00224992	1.75348	0.0796498	0.468963	0.0795	0.936849
PGS002102	Apolipoprotein B	HP:0001298	Encephalopathy	29	0.00340235	0.00228473	1.48917	0.136577	0.432726	0.1375	0.936849
PGS002109	Hair colour (natural, before greying)	HP:0001298	Encephalopathy	29	0.0023319	0.0022616	1.03109	0.302605	0.383872	0.3054	0.936849
PGS002110	Skin colour	HP:0001298	Encephalopathy	29	0.00282701	0.00227912	1.2404	0.214951	0.403997	0.2184	0.936849
PGS002115	Alcohol drinker status	HP:0001298	Encephalopathy	29	0.00245541	0.00226101	1.08598	0.277598	0.388792	0.2677	0.936849
PGS002118	PQ interval	HP:0001298	Encephalopathy	29	-0.00252023	0.00224627	-1.12196	0.261992	0.392155	0.259	0.936849
PGS002123	Red blood cell (erythrocyte) count	HP:0001298	Encephalopathy	29	0.00313393	0.00223779	1.40046	0.161508	0.421883	0.1622	0.936849
PGS002129	Length of menstrual cycle	HP:0001298	Encephalopathy	29	-0.00314671	0.00226826	-1.38728	0.165487	0.420329	0.1638	0.936849
PGS002140	Wears glasses or contact lenses	HP:0001298	Encephalopathy	29	-0.00351439	0.00228418	-1.53858	0.12404	0.439054	0.1269	0.936849
PGS002146	Standing height	HP:0001298	Encephalopathy	29	-0.00214521	0.00223554	-0.959595	0.337357	0.377846	0.3402	0.936849
PGS002147	Immature reticulocyte fraction	HP:0001298	Encephalopathy	29	0.00340651	0.00225659	1.50959	0.131283	0.435316	0.1323	0.936849
PGS002149	Sleeplessness / insomnia	HP:0001298	Encephalopathy	29	0.00262157	0.0022829	1.14835	0.250941	0.394691	0.2545	0.936849
PGS002151	Handedness (chirality/laterality)	HP:0001298	Encephalopathy	29	-0.0024474	0.00227298	-1.07674	0.281707	0.387946	0.2854	0.936849
PGS002152	Alcohol intake frequency	HP:0001298	Encephalopathy	29	-0.00234592	0.00226164	-1.03726	0.299719	0.384413	0.3062	0.936849
PGS002154	General happiness	HP:0001298	Encephalopathy	29	-0.00290743	0.00222745	-1.30527	0.191927	0.410986	0.1869	0.936849
PGS002156	Age first had sexual intercourse	HP:0001298	Encephalopathy	29	-0.00355863	0.00224245	-1.58694	0.112661	0.445445	0.1079	0.936849
PGS002157	Alkaline phosphatase	HP:0001298	Encephalopathy	29	-0.00276709	0.00220451	-1.2552	0.209532	0.40556	0.2152	0.936849
PGS002162	Creatinine (enzymatic) in urine	HP:0001298	Encephalopathy	29	0.00226222	0.00222731	1.01567	0.309888	0.382536	0.3061	0.936849
PGS002167	Eosinophil percentage	HP:0001298	Encephalopathy	29	0.00306001	0.00227075	1.34757	0.177924	0.415734	0.1746	0.936849
PGS002173	Heel bone mineral density (BMD)	HP:0001298	Encephalopathy	29	0.0021252	0.00233237	0.911175	0.362296	0.374011	0.3558	0.936849
PGS002178	IGF-1	HP:0001298	Encephalopathy	29	0.0039621	0.00223725	1.77097	0.0766946	0.471569	0.076	0.936849
PGS002179	Impedance of whole body	HP:0001298	Encephalopathy	29	-0.00320131	0.00220972	-1.44874	0.147544	0.427702	0.147	0.936849
PGS002181	Lipoprotein A	HP:0001298	Encephalopathy	29	0.00383344	0.00225761	1.69801	0.0896382	0.460871	0.087	0.936849
PGS002182	Gamma glutamyltransferase	HP:0001298	Encephalopathy	29	-0.00306933	0.00224088	-1.3697	0.170911	0.418278	0.1714	0.936849
PGS002185	Microalbumin in urine	HP:0001298	Encephalopathy	29	0.00254164	0.00229155	1.10914	0.267483	0.390944	0.2702	0.936849
PGS002188	Platelet crit	HP:0001298	Encephalopathy	29	0.00248691	0.00226249	1.09919	0.271798	0.390014	0.2728	0.936849
PGS002190	Platelet distribution width	HP:0001298	Encephalopathy	29	-0.0022463	0.0022362	-1.00452	0.315231	0.381582	0.3142	0.936849
PGS002192	Potassium in urine	HP:0001298	Encephalopathy	29	0.00402183	0.00227998	1.76398	0.077865	0.470524	0.0821	0.936849
PGS002193	Pulse rate, automated reading	HP:0001298	Encephalopathy	29	-0.0028976	0.00220842	-1.31207	0.189624	0.411739	0.193	0.936849
PGS002194	Reticulocyte count	HP:0001298	Encephalopathy	29	0.0033221	0.0022336	1.48733	0.137062	0.432494	0.1463	0.936849
PGS002196	Sleep duration	HP:0001298	Encephalopathy	29	-0.00224751	0.00226379	-0.992806	0.320906	0.380592	0.3188	0.936849
PGS002205	Testosterone (male only)	HP:0001298	Encephalopathy	29	0.00200458	0.00227995	0.879222	0.37937	0.371588	0.3735	0.936849
PGS002206	Mean corpuscular haemoglobin	HP:0001298	Encephalopathy	29	0.00248969	0.00225232	1.10539	0.269104	0.390592	0.2654	0.936849
PGS002207	Mean corpuscular volume	HP:0001298	Encephalopathy	29	0.00295398	0.00224261	1.31721	0.187897	0.41231	0.1892	0.936849
PGS002210	Use of sun/uv protection	HP:0001298	Encephalopathy	29	-0.00223106	0.00223644	-0.997595	0.318578	0.380995	0.3218	0.936849
PGS002216	Phosphate	HP:0001298	Encephalopathy	29	0.00384363	0.00226151	1.69959	0.0893402	0.461098	0.0842	0.936849
PGS002218	Overall health rating	HP:0001298	Encephalopathy	29	0.00308001	0.00223256	1.37958	0.167845	0.419428	0.1628	0.936849
PGS002223	Sensitive stomach	HP:0001298	Encephalopathy	29	-0.00257052	0.00220596	-1.16526	0.244032	0.396347	0.245	0.936849
PGS002225	Snoring	HP:0001298	Encephalopathy	29	0.00297359	0.00222712	1.33517	0.181948	0.414327	0.181	0.936849
PGS002227	Mean sphered cell volume	HP:0001298	Encephalopathy	29	0.00282819	0.00224524	1.25964	0.207924	0.406033	0.2077	0.936849
PGS002229	Urate	HP:0001298	Encephalopathy	29	0.00267004	0.0022731	1.17463	0.240262	0.397275	0.2433	0.936849
PGS002248	Childhood asthma	HP:0001298	Encephalopathy	29	0.00231813	0.00228533	1.01435	0.310518	0.382423	0.3134	0.936849
PGS002250	Epithelial ovarian cancer	HP:0001298	Encephalopathy	29	0.00273823	0.00227489	1.20368	0.228835	0.400199	0.2251	0.936849
PGS002261	Neuroblastoma	HP:0001298	Encephalopathy	29	-0.0022682	0.00227964	-0.994983	0.319846	0.380775	0.3274	0.936849
PGS002273	COVID-19 infection	HP:0001298	Encephalopathy	29	0.00369482	0.00226787	1.62921	0.103403	0.451193	0.0999	0.936849
PGS002279	Reduced left ventricular ejection fraction	HP:0001298	Encephalopathy	29	0.00221149	0.00226591	0.975984	0.329172	0.379189	0.3162	0.936849
PGS002288	Pelvic organ prolapse	HP:0001298	Encephalopathy	29	-0.00294281	0.0022215	-1.32469	0.185402	0.413147	0.1889	0.936849
PGS002290	Uric acid level	HP:0001298	Encephalopathy	29	0.00238356	0.00229375	1.03916	0.298838	0.384579	0.2996	0.936849
PGS002298	Esophageal cancer	HP:0001298	Encephalopathy	29	0.00283894	0.00220268	1.28886	0.197574	0.409184	0.1944	0.936849
PGS002310	Age of Menarche	HP:0001298	Encephalopathy	29	0.00251366	0.00222566	1.1294	0.258844	0.392864	0.2637	0.936849
PGS002311	Asthma	HP:0001298	Encephalopathy	29	0.00306819	0.00226164	1.35662	0.175032	0.416769	0.1754	0.936849
PGS002315	Bone Mineral Density	HP:0001298	Encephalopathy	29	0.00219283	0.002294	0.955898	0.339221	0.377546	0.3503	0.936849
PGS002317	Childless	HP:0001298	Encephalopathy	29	-0.00296009	0.00224887	-1.31626	0.188215	0.412205	0.1862	0.936849
PGS002323	Eczema	HP:0001298	Encephalopathy	29	0.0025425	0.00229306	1.10878	0.267638	0.39091	0.2626	0.936849
PGS002324	Endocrine and diabetes diseases	HP:0001298	Encephalopathy	29	-0.00207055	0.00224884	-0.920721	0.35729	0.374751	0.3671	0.936849
PGS002327	Forced Vital Capacity	HP:0001298	Encephalopathy	29	-0.00256211	0.00227158	-1.1279	0.259478	0.39272	0.2554	0.936849
PGS002330	Hair Color	HP:0001298	Encephalopathy	29	-0.00252279	0.002278	-1.10746	0.268207	0.390787	0.2633	0.936849
PGS002333	High Light Scatter Reticulocyte Count	HP:0001298	Encephalopathy	29	0.00367146	0.0022317	1.64514	0.100074	0.453399	0.0982	0.936849
PGS002338	Lymphocyte Count	HP:0001298	Encephalopathy	29	0.00332759	0.00226363	1.47003	0.141688	0.43033	0.1432	0.936849
PGS002341	Monocyte Count	HP:0001298	Encephalopathy	29	0.0032552	0.00227403	1.43147	0.152428	0.425598	0.1531	0.936849
PGS002346	Red Blood Cell Distribution Width	HP:0001298	Encephalopathy	29	0.00269032	0.00224762	1.19696	0.231442	0.399517	0.2311	0.936849
PGS002347	Respiratory and ear-nose-throat diseases	HP:0001298	Encephalopathy	29	0.0034269	0.0022572	1.51821	0.129096	0.43642	0.1341	0.936849
PGS002356	Waist-Hip Ratio	HP:0001298	Encephalopathy	29	-0.00284075	0.0022454	-1.26514	0.205945	0.406621	0.2007	0.936849
PGS002730	LDL lowering in response to statin	HP:0001298	Encephalopathy	29	-0.00219547	0.00224599	-0.977503	0.32842	0.379315	0.3256	0.936849
PGS002750	Total hip replacement	HP:0001298	Encephalopathy	29	0.00387528	0.00225439	1.71899	0.0857465	0.463902	0.0923	0.936849
PGS002768	Osteoporosis	HP:0001298	Encephalopathy	29	-0.00255989	0.00232925	-1.09902	0.271871	0.389998	0.2675	0.936849
PGS002776	Incident coronary artery disease	HP:0001298	Encephalopathy	29	0.00304178	0.00224133	1.35713	0.174869	0.416828	0.1726	0.936849
PGS002780	Incident type 2 diabetes	HP:0001298	Encephalopathy	29	-0.00211985	0.00227393	-0.93224	0.351307	0.375655	0.3544	0.936849
PGS002782	nonHDL Cholesterol	HP:0001298	Encephalopathy	29	0.00207104	0.00221388	0.93548	0.349636	0.375911	0.3536	0.936849
PGS002811	Abdominal adipose tissue volumes adjusted for BMI and height	HP:0001298	Encephalopathy	29	0.00212613	0.00222945	0.953661	0.340353	0.377365	0.347	0.936849
PGS002813	Visceral adipose tissue volumes adjusted for BMI and height	HP:0001298	Encephalopathy	29	0.00212454	0.00226067	0.939785	0.347424	0.376253	0.3452	0.936849
PGS002892	Diastolic Blood Pressure	HP:0001298	Encephalopathy	29	0.00211071	0.0022542	0.936347	0.34919	0.37598	0.3469	0.936849
PGS002922	Estradiol	HP:0001298	Encephalopathy	29	0.00223133	0.00230871	0.966484	0.333901	0.378408	0.3374	0.936849
PGS002932	Fasting Plasma Glucose	HP:0001298	Encephalopathy	29	-0.00257797	0.00225762	-1.1419	0.253611	0.394066	0.2598	0.936849
PGS003043	Polyunsatturated Fatty Acids	HP:0001298	Encephalopathy	29	0.00364247	0.00225849	1.61279	0.106924	0.448942	0.1068	0.936849
PGS003072	Systolic Blood Pressure	HP:0001298	Encephalopathy	29	0.00246677	0.00224803	1.0973	0.27262	0.389839	0.2781	0.936849
PGS003322	Insomnia	HP:0001298	Encephalopathy	29	0.00237416	0.00226296	1.04914	0.29422	0.385462	0.2918	0.936849
PGS003373	Drinks per week	HP:0001298	Encephalopathy	29	-0.0025282	0.00227307	-1.11224	0.266149	0.391235	0.2656	0.936849
PGS003381	Uterine endometrial carcinoma	HP:0001298	Encephalopathy	29	-0.00230695	0.00225601	-1.02258	0.306611	0.383132	0.3056	0.936849
PGS003385	Ovarian serous carcinoma	HP:0001298	Encephalopathy	29	0.00301548	0.00227322	1.32652	0.184794	0.413353	0.1881	0.936849
PGS003391	Lung cancer	HP:0001298	Encephalopathy	29	-0.00303974	0.00227913	-1.33373	0.182422	0.414163	0.1855	0.936849
PGS003392	Lung squamous cell carcinoma	HP:0001298	Encephalopathy	29	-0.00337262	0.00227724	-1.48101	0.138737	0.431701	0.1387	0.936849
PGS003393	Lung adenocarcinoma	HP:0001298	Encephalopathy	29	0.00270929	0.00222497	1.21768	0.223468	0.401634	0.2193	0.936849
PGS003400	Obesity	HP:0001298	Encephalopathy	29	-0.00273579	0.00221588	-1.23463	0.217091	0.403393	0.2178	0.936849
PGS001033	Other coagulation defects (time-to-event)	HP:0000103	Polyuria	10	-0.000915779	0.00133814	-0.684366	0.493811	0.251898	0.6419	0.936859
PGS002093	Hallux valgus (Bunion)	HP:0000103	Polyuria	10	-0.000624567	0.00133831	-0.466685	0.640768	0.241314	0.6427	0.936859
PGS001378	Basophill count	HP:0002094	Dyspnea	8	0.00156519	0.00116861	1.33937	0.18058	0.226263	0.1804	0.936873
PGS001573	Volume of grey matter in IX Cerebellum (R)	HP:0002094	Dyspnea	8	0.00154642	0.00117789	1.31287	0.189355	0.223297	0.1807	0.936873
PGS002103	avMSE	HP:0002094	Dyspnea	8	0.00158317	0.00117917	1.34261	0.179526	0.226631	0.1801	0.936873
PGS003147	Triglycerides	HP:0001269	Hemiparesis	18	-1.50047e-05	0.0017505	-0.00857165	0.993162	0.315951	0.993	0.93689
PGS001030	Pulmonary fibrosis	HP:0002901	Hypocalcemia	7	2.87048e-05	0.00108166	0.0265376	0.978831	0.247113	0.9783	0.936903
PGS001314	Acute myocardial infarction (time-to-event)	HP:0002901	Hypocalcemia	7	2.82221e-05	0.00110234	0.025602	0.979577	0.247111	0.9784	0.936903
PGS001131	Zoster [herpes zoster] (time-to-event)	HP:0000554	Uveitis	7	-0.000479431	0.00112865	-0.424783	0.671034	0.277285	0.6759	0.936907
PGS001439	Mean FA in superior cerebellar peduncle on FA skeleton (L)	HP:0000939	Osteoporosis	16	0.00115518	0.00167129	0.69119	0.489514	0.283953	0.4986	0.936921
PGS002299	Gastric cancer	HP:0000939	Osteoporosis	16	0.00111574	0.00166991	0.66814	0.504109	0.282628	0.4992	0.936921
PGS002334	High cholesterol	HP:0000939	Osteoporosis	16	0.00114085	0.00165801	0.688083	0.491468	0.283771	0.4998	0.936921
PGS001368	6mm weak meridian (R)	HP:0002578	Gastroparesis	9	-0.00108743	0.00125065	-0.869488	0.384669	0.205694	0.3834	0.936929
PGS001430	Mean FA in posterior limb of internal capsule on FA skeleton (L)	HP:0002578	Gastroparesis	9	-0.00108279	0.00124803	-0.867599	0.385702	0.205555	0.3827	0.936929
PGS002229	Urate	HP:0002578	Gastroparesis	9	0.00110669	0.00127291	0.869419	0.384706	0.205689	0.382	0.936929
PGS000321	Serum testosterone levels	HP:0001269	Hemiparesis	18	-5.04013e-06	0.00180535	-0.00279177	0.997773	0.315949	0.998	0.936937
PGS000618	Cancer of brain and nervous system	HP:0001269	Hemiparesis	18	-4.86683e-06	0.00174828	-0.00278379	0.997779	0.315949	0.9973	0.936937
PGS000620	Cancer of brain	HP:0001269	Hemiparesis	18	-1.16565e-07	0.00176281	-6.61243e-05	0.999947	0.315948	1	0.936937
PGS001430	Mean FA in posterior limb of internal capsule on FA skeleton (L)	HP:0001269	Hemiparesis	18	3.3247e-06	0.00176065	0.00188834	0.998493	0.315949	0.9989	0.936937
PGS001457	Mean ICVF in cingulum cingulate gyrus on FA skeleton (L)	HP:0001269	Hemiparesis	18	5.44993e-06	0.00178334	0.00305603	0.997562	0.315949	0.9974	0.936937
PGS001617	Volume of grey matter in Vermis VIIb Cerebellum	HP:0001269	Hemiparesis	18	-5.14649e-06	0.00181999	-0.00282776	0.997744	0.315949	0.9983	0.936937
PGS002106	Calcium	HP:0001269	Hemiparesis	18	1.21821e-06	0.00180089	0.000676451	0.99946	0.315948	0.9993	0.936937
PGS002162	Creatinine (enzymatic) in urine	HP:0001269	Hemiparesis	18	1.09808e-05	0.00175945	0.00624104	0.995021	0.31595	0.9958	0.936937
PGS000076	Kidney cancer	HP:0000105	Enlarged kidney	8	0.000164556	0.00121236	0.135732	0.892045	0.285191	0.8928	0.936943
PGS000089	Basophil percentage of white cells	HP:0000105	Enlarged kidney	8	0.000203386	0.00117572	0.172988	0.862675	0.285676	0.8664	0.936943
PGS000103	Monocyte percentage of white cells	HP:0000105	Enlarged kidney	8	0.000230125	0.00120274	0.191334	0.84828	0.285958	0.8515	0.936943
PGS000114	Juvenile Idiopathic Arthritis	HP:0000105	Enlarged kidney	8	0.000208225	0.00119448	0.174323	0.861627	0.285696	0.8624	0.936943
PGS000194	Rheumatoid Arthritis (CCP-positive)	HP:0000105	Enlarged kidney	8	0.000179187	0.00118741	0.150906	0.880063	0.285374	0.8797	0.936943
PGS000195	Rheumatoid Arthritis (CCP-negative)	HP:0000105	Enlarged kidney	8	0.000179187	0.00118741	0.150906	0.880063	0.285374	0.8805	0.936943
PGS000227	Cathepsin D (CTSD) serum levels	HP:0000105	Enlarged kidney	8	0.000241295	0.00119561	0.201818	0.840076	0.286132	0.8406	0.936943
PGS000228	Cathepsin L1 (CTSL1) serum levels	HP:0000105	Enlarged kidney	8	-0.000233436	0.0011888	-0.196363	0.844343	0.286041	0.8521	0.936943
PGS000241	Galanin peptides (GAL) serum levels	HP:0000105	Enlarged kidney	8	0.000187491	0.00118063	0.158806	0.873835	0.285477	0.8735	0.936943
PGS000253	Interleukin-6 receptor subunit alpha (IL-6RA) serum levels	HP:0000105	Enlarged kidney	8	0.000197629	0.00119653	0.165169	0.868825	0.285564	0.865	0.936943
PGS000257	Kidney injury molecule 1 (KIM-1) serum levels	HP:0000105	Enlarged kidney	8	0.000201004	0.00118786	0.169216	0.865641	0.285622	0.8648	0.936943
PGS000261	Membrane-bound aminopeptidase P (mAmP) serum levels	HP:0000105	Enlarged kidney	8	0.000227823	0.00119062	0.191348	0.848269	0.285958	0.8546	0.936943
PGS000283	Spondin-1 (SPON1) serum levels	HP:0000105	Enlarged kidney	8	0.000226022	0.00119535	0.189085	0.850043	0.285922	0.8497	0.936943
PGS000354	Any Cancer	HP:0000105	Enlarged kidney	8	-0.000191434	0.00118685	-0.161295	0.871874	0.285511	0.8648	0.936943
PGS000446	Basal cell carcinoma	HP:0000105	Enlarged kidney	8	0.000206053	0.00120475	0.171034	0.864212	0.285648	0.8644	0.936943
PGS000469	Carcinoma in situ of skin	HP:0000105	Enlarged kidney	8	0.000192035	0.00121469	0.158094	0.874396	0.285468	0.88	0.936943
PGS000708	Kidney failure	HP:0000105	Enlarged kidney	8	0.000253242	0.00118597	0.213531	0.830931	0.286338	0.8303	0.936943
PGS000819	Diabetic retinopathy	HP:0000105	Enlarged kidney	8	-0.000240585	0.00116267	-0.206925	0.836086	0.28622	0.831	0.936943
PGS000874	Chronic lymphocytic leukemia	HP:0000105	Enlarged kidney	8	-0.000233806	0.00117307	-0.19931	0.842037	0.28609	0.8392	0.936943
PGS000962	Chronic ischaemic heart disease (time-to-event)	HP:0000105	Enlarged kidney	8	-0.000158052	0.00116988	-0.135101	0.892543	0.285183	0.8906	0.936943
PGS000972	Microalbumin [> 40 mg/L]	HP:0000105	Enlarged kidney	8	-0.000229945	0.00120751	-0.190429	0.848989	0.285944	0.8503	0.936943
PGS001013	Macular degeneration	HP:0000105	Enlarged kidney	8	0.000165183	0.00119146	0.138639	0.889748	0.285224	0.8889	0.936943
PGS001078	Monocyte %	HP:0000105	Enlarged kidney	8	-0.000243359	0.00118849	-0.204763	0.837775	0.286183	0.8392	0.936943
PGS001140	Seborrheic keratosis (time-to-event)	HP:0000105	Enlarged kidney	8	0.000254618	0.001179	0.215961	0.829037	0.286382	0.8305	0.936943
PGS001157	Impedance (right leg)	HP:0000105	Enlarged kidney	8	0.000256921	0.00117142	0.219325	0.826416	0.286443	0.8282	0.936943
PGS001158	Left leg mass (predicted)	HP:0000105	Enlarged kidney	8	-0.000241113	0.00117062	-0.20597	0.836832	0.286204	0.8397	0.936943
PGS001181	Other hypothyroidism (time-to-event)	HP:0000105	Enlarged kidney	8	0.000195823	0.00118481	0.165279	0.868739	0.285566	0.8684	0.936943
PGS001326	Emphysema	HP:0000105	Enlarged kidney	8	-0.000197727	0.00119264	-0.165789	0.868337	0.285573	0.8675	0.936943
PGS001412	LV ejection fraction	HP:0000105	Enlarged kidney	8	-0.00024287	0.00120264	-0.201947	0.839975	0.286134	0.8369	0.936943
PGS001432	Mean FA in posterior thalamic radiation on FA skeleton (L)	HP:0000105	Enlarged kidney	8	-0.000234353	0.00118457	-0.197838	0.843189	0.286065	0.8437	0.936943
PGS001436	Mean FA in sagittal stratum on FA skeleton (L)	HP:0000105	Enlarged kidney	8	0.000250199	0.00120358	0.207879	0.835341	0.286237	0.8356	0.936943
PGS001439	Mean FA in superior cerebellar peduncle on FA skeleton (L)	HP:0000105	Enlarged kidney	8	-0.000244663	0.00118377	-0.206682	0.836276	0.286216	0.8353	0.936943
PGS001440	Mean FA in superior cerebellar peduncle on FA skeleton (R)	HP:0000105	Enlarged kidney	8	-0.000251615	0.00118737	-0.21191	0.832195	0.286309	0.8357	0.936943
PGS001442	Mean FA in superior corona radiata on FA skeleton (R)	HP:0000105	Enlarged kidney	8	-0.000202446	0.0012136	-0.166814	0.867531	0.285588	0.8629	0.936943
PGS001445	Mean FA in superior longitudinal fasciculus on FA skeleton (L)	HP:0000105	Enlarged kidney	8	0.000221481	0.00118545	0.186834	0.851807	0.285886	0.85	0.936943
PGS001481	Mean ICVF in sagittal stratum on FA skeleton (R)	HP:0000105	Enlarged kidney	8	-0.000176676	0.00119588	-0.147738	0.882562	0.285334	0.8825	0.936943
PGS001559	Volume of grey matter in Frontal Orbital Cortex (R)	HP:0000105	Enlarged kidney	8	-0.000179788	0.00118419	-0.151824	0.879339	0.285386	0.884	0.936943
PGS001564	Volume of grey matter in Hippocampus (R)	HP:0000105	Enlarged kidney	8	-0.000211341	0.00120305	-0.17567	0.860568	0.285716	0.8545	0.936943
PGS001574	Volume of grey matter in Lateral Occipital Cortex, inferior division (R)	HP:0000105	Enlarged kidney	8	0.000179857	0.00119276	0.150791	0.880154	0.285373	0.8776	0.936943
PGS001587	Volume of grey matter in Planum Polare (L)	HP:0000105	Enlarged kidney	8	0.000202923	0.00118157	0.171741	0.863656	0.285658	0.8726	0.936943
PGS001598	Volume of grey matter in Superior Frontal Gyrus (R)	HP:0000105	Enlarged kidney	8	-0.000187275	0.00118396	-0.158178	0.87433	0.285469	0.8738	0.936943
PGS001614	Volume of grey matter in Vermis Crus II Cerebellum	HP:0000105	Enlarged kidney	8	0.000221628	0.00120276	0.184267	0.85382	0.285846	0.8566	0.936943
PGS001639	Volume of ventricular cerebrospinal fluid	HP:0000105	Enlarged kidney	8	0.000206425	0.00118776	0.173793	0.862043	0.285688	0.8662	0.936943
PGS001640	Volume of white matter	HP:0000105	Enlarged kidney	8	0.000186708	0.00117679	0.158658	0.873952	0.285475	0.8713	0.936943
PGS001641	Volume of white matter (normalised for head size)	HP:0000105	Enlarged kidney	8	-0.000228021	0.00120502	-0.189225	0.849932	0.285924	0.8453	0.936943
PGS001688	WA ISOVF in tract acoustic radiation (L)	HP:0000105	Enlarged kidney	8	0.000233199	0.00119487	0.195166	0.845279	0.286021	0.8459	0.936943
PGS001709	WA L1 in tract superior longitudinal fasciculus (L)	HP:0000105	Enlarged kidney	8	0.0002147	0.0011898	0.180451	0.856814	0.285787	0.8627	0.936943
PGS001727	WA L2 in tract uncinate fasciculus (L)	HP:0000105	Enlarged kidney	8	0.000249285	0.00119497	0.208612	0.834769	0.28625	0.8339	0.936943
PGS001738	WA L3 in tract inferior longitudinal fasciculus (R)	HP:0000105	Enlarged kidney	8	-0.000170875	0.00118733	-0.143915	0.88558	0.285287	0.888	0.936943
PGS001739	WA L3 in tract superior longitudinal fasciculus (L)	HP:0000105	Enlarged kidney	8	-0.00022728	0.00119562	-0.190093	0.849252	0.285938	0.8456	0.936943
PGS001742	WA L3 in tract uncinate fasciculus (L)	HP:0000105	Enlarged kidney	8	0.000168972	0.00120425	0.140313	0.888425	0.285244	0.8863	0.936943
PGS001747	WA MD in tract cingulate gyrus part of cingulum (R)	HP:0000105	Enlarged kidney	8	0.000170051	0.00118494	0.14351	0.8859	0.285282	0.8822	0.936943
PGS002053	Cerebrovascular disease	HP:0000105	Enlarged kidney	8	0.00021973	0.00120493	0.182359	0.855317	0.285817	0.8549	0.936943
PGS002062	Chronic airway obstruction	HP:0000105	Enlarged kidney	8	-0.000230063	0.00118918	-0.193464	0.846612	0.285993	0.8488	0.936943
PGS002079	Irregular menstrual cycle/bleeding	HP:0000105	Enlarged kidney	8	-0.000217676	0.00120033	-0.181347	0.856111	0.285801	0.8626	0.936943
PGS002091	Polymyalgia Rheumatica	HP:0000105	Enlarged kidney	8	-0.000174226	0.00117908	-0.147764	0.882541	0.285335	0.8883	0.936943
PGS002109	Hair colour (natural, before greying)	HP:0000105	Enlarged kidney	8	0.000170579	0.00119373	0.142895	0.886385	0.285275	0.887	0.936943
PGS002110	Skin colour	HP:0000105	Enlarged kidney	8	-0.000172377	0.0012031	-0.143277	0.886084	0.285279	0.8877	0.936943
PGS002124	Ever addicted to any substance or behaviour	HP:0000105	Enlarged kidney	8	-0.000165386	0.00117241	-0.141065	0.887831	0.285253	0.892	0.936943
PGS002140	Wears glasses or contact lenses	HP:0000105	Enlarged kidney	8	0.000264926	0.00120598	0.219677	0.826142	0.28645	0.8314	0.936943
PGS002144	Trouble falling asleep	HP:0000105	Enlarged kidney	8	0.000196784	0.00119745	0.164336	0.86948	0.285553	0.8741	0.936943
PGS002155	Ease of skin tanning	HP:0000105	Enlarged kidney	8	-0.000181397	0.00118882	-0.152585	0.878738	0.285396	0.8748	0.936943
PGS002158	Alanine aminotransferase	HP:0000105	Enlarged kidney	8	-0.000163407	0.00117594	-0.138958	0.889495	0.285228	0.8893	0.936943
PGS002168	Whole body fat-free mass	HP:0000105	Enlarged kidney	8	0.000165004	0.00117565	0.140351	0.888394	0.285244	0.8901	0.936943
PGS002199	Ventricular rate	HP:0000105	Enlarged kidney	8	0.000230164	0.00119461	0.19267	0.847234	0.28598	0.8441	0.936943
PGS002204	Hair/balding pattern	HP:0000105	Enlarged kidney	8	-0.000169489	0.00116818	-0.145087	0.884654	0.285301	0.8844	0.936943
PGS002226	Sodium in urine	HP:0000105	Enlarged kidney	8	-0.000252398	0.0011846	-0.213066	0.831294	0.286329	0.8312	0.936943
PGS002227	Mean sphered cell volume	HP:0000105	Enlarged kidney	8	0.000213732	0.00118523	0.180329	0.85691	0.285786	0.8548	0.936943
PGS002351	Thyroid (self-reported conditions)	HP:0000105	Enlarged kidney	8	0.00019123	0.0011864	0.161186	0.871961	0.28551	0.8691	0.936943
PGS002732	Chronic elevation of alanine aminotransferase	HP:0000105	Enlarged kidney	8	-0.000185306	0.0011588	-0.159912	0.872964	0.285492	0.8639	0.936943
PGS002761	Glaucoma	HP:0000105	Enlarged kidney	8	-0.00016293	0.00118051	-0.138017	0.890239	0.285217	0.8919	0.936943
PGS002764	Hypercholesterolemia	HP:0000105	Enlarged kidney	8	0.000194373	0.00119165	0.163113	0.870444	0.285536	0.8712	0.936943
PGS002813	Visceral adipose tissue volumes adjusted for BMI and height	HP:0000105	Enlarged kidney	8	0.000166723	0.0011932	0.139727	0.888887	0.285237	0.8835	0.936943
PGS002922	Estradiol	HP:0000105	Enlarged kidney	8	0.000185734	0.00121857	0.15242	0.878869	0.285394	0.8814	0.936943
PGS003147	Triglycerides	HP:0000105	Enlarged kidney	8	0.00018842	0.00116965	0.161091	0.872035	0.285508	0.87	0.936943
PGS003268	estimated glomerular filtration rate (Creatine)	HP:0000105	Enlarged kidney	8	-0.000241192	0.00120091	-0.200841	0.84084	0.286116	0.8381	0.936943
PGS003383	Prostate adenocarcinoma	HP:0000105	Enlarged kidney	8	-0.000178902	0.00119752	-0.149393	0.881256	0.285355	0.8841	0.936943
PGS003385	Ovarian serous carcinoma	HP:0000105	Enlarged kidney	8	0.000260369	0.00120004	0.216967	0.828253	0.2864	0.8271	0.936943
PGS003390	Head and neck squamous cell carcinoma	HP:0000105	Enlarged kidney	8	-0.000174481	0.00121604	-0.143483	0.885921	0.285282	0.886	0.936943
PGS000290	TNF-related apoptosis-inducing ligand (TRAIL) serum levels	HP:0007340	Lower limb muscle weakness	14	-0.00075112	0.00157792	-0.476019	0.634105	0.257701	0.6301	0.936949
PGS000882	25-hydroxyvitamin D	HP:0007340	Lower limb muscle weakness	14	-0.000754501	0.00160207	-0.470952	0.637718	0.257498	0.6296	0.936949
PGS002224	Sitting height	HP:0007340	Lower limb muscle weakness	14	0.00076977	0.00158368	0.486065	0.626966	0.25811	0.6297	0.936949
PGS000218	Agouti-related protein (AGRP) serum levels	HP:0002094	Dyspnea	8	0.00155306	0.00118134	1.31466	0.188753	0.223495	0.1904	0.936963
PGS000236	Endothelial cell-specific molecule 1 (ESM-1) serum levels	HP:0002094	Dyspnea	8	0.0015966	0.00121231	1.31699	0.18797	0.223754	0.1884	0.936963
PGS000254	Interleukin-8 (IL-8) serum levels	HP:0002094	Dyspnea	8	-0.00158733	0.00119727	-1.32579	0.185037	0.224736	0.1875	0.936963
PGS000645	Lymphoid leukemia	HP:0002094	Dyspnea	8	-0.00159666	0.00118909	-1.34276	0.179478	0.226647	0.1833	0.936963
PGS000906	Longevity	HP:0002094	Dyspnea	8	-0.00156852	0.00118024	-1.32898	0.183981	0.225094	0.1913	0.936963
PGS001112	Aspirin	HP:0002094	Dyspnea	8	0.0015657	0.00118405	1.32232	0.186189	0.224348	0.1904	0.936963
PGS001136	Hematologic disease, genetic	HP:0002094	Dyspnea	8	-0.00146923	0.00116384	-1.2624	0.206929	0.21781	0.1889	0.936963
PGS001351	Fasting insulin	HP:0002094	Dyspnea	8	0.00154876	0.00119216	1.29912	0.19403	0.221781	0.1911	0.936963
PGS001398	Friendship satisfaction	HP:0002094	Dyspnea	8	0.00161375	0.00121185	1.33164	0.183106	0.225392	0.1849	0.936963
PGS001710	WA L1 in tract superior longitudinal fasciculus (R)	HP:0002094	Dyspnea	8	0.00154671	0.00116951	1.32253	0.18612	0.224371	0.1862	0.936963
PGS002023	Thyrotoxicosis with or without goiter	HP:0002094	Dyspnea	8	-0.00156486	0.00120588	-1.29769	0.19452	0.221624	0.1906	0.936963
PGS002136	Recent feelings of foreboding	HP:0002094	Dyspnea	8	0.00157053	0.00118087	1.32997	0.183656	0.225204	0.187	0.936963
PGS002146	Standing height	HP:0002094	Dyspnea	8	0.00155009	0.00118031	1.31328	0.189214	0.223343	0.1894	0.936963
PGS001309	Other rheumatoid arthritis (time-to-event)	HP:0000316	Hypertelorism	34	-0.00531684	0.00245657	-2.16433	0.0305384	0.659077	0.0299	0.936964
PGS001985	logMAR in round (left/right)	HP:0000316	Hypertelorism	34	-0.00535901	0.0024598	-2.17863	0.0294572	0.661698	0.0288	0.936964
PGS002080	Rhesus isoimmunization in pregnancy	HP:0000316	Hypertelorism	34	-0.00538994	0.00245855	-2.19233	0.028453	0.664223	0.0297	0.936964
PGS001099	Spherical power (left eye)	HP:0012122	Anterior uveitis	6	0.000683738	0.00101656	0.672601	0.501267	0.275542	0.5014	0.936977
PGS001411	Intra-ocular pressure, Goldmann-correlated (L)	HP:0012122	Anterior uveitis	6	0.000694179	0.00103654	0.669705	0.503111	0.275378	0.5039	0.936977
PGS001607	Volume of grey matter in Temporal Pole (R)	HP:0012122	Anterior uveitis	6	0.000684625	0.00102831	0.665775	0.50562	0.275156	0.5023	0.936977
PGS002034	Congenital deficiency of other clotting factors (including factor VII)	HP:0012122	Anterior uveitis	6	0.000724054	0.00102895	0.703683	0.4817	0.277347	0.4986	0.936977
PGS002071	Other chronic nonalcoholic liver disease	HP:0012122	Anterior uveitis	6	0.000695149	0.00103872	0.669237	0.50341	0.275351	0.5035	0.936977
PGS002093	Hallux valgus (Bunion)	HP:0012122	Anterior uveitis	6	0.000705517	0.00103734	0.680119	0.496496	0.275971	0.5011	0.936977
PGS002118	PQ interval	HP:0012122	Anterior uveitis	6	-0.000684409	0.00102733	-0.666204	0.505345	0.27518	0.4973	0.936977
PGS002278	Supranormal left ventricular ejection fraction	HP:0012122	Anterior uveitis	6	-0.000684042	0.00101926	-0.671116	0.502212	0.275458	0.5031	0.936977
PGS002312	Autoimmune disease	HP:0012122	Anterior uveitis	6	0.00068963	0.00102727	0.671323	0.50208	0.275469	0.5015	0.936977
PGS003227	estimated glomerular filtration rate	HP:0012122	Anterior uveitis	6	-0.000689201	0.00102646	-0.671436	0.502008	0.275476	0.4976	0.936977
PGS001723	WA L2 in tract inferior longitudinal fasciculus (L)	HP:0000286	Epicanthus	18	-0.000216409	0.00180244	-0.120064	0.904443	0.273201	0.9033	0.936992
PGS000870	Cystic fibrosis related diabetes	HP:0002719	Recurrent infections	18	0.0015498	0.00178051	0.870427	0.384156	0.374988	0.3824	0.93701
PGS001596	Volume of grey matter in Subcallosal Cortex (R)	HP:0001342	Cerebral hemorrhage	8	-0.000773103	0.00118955	-0.649912	0.515812	0.46791	0.5259	0.937014
PGS001691	WA ISOVF in tract cingulate gyrus part of cingulum (L)	HP:0000280	Coarse facial features	8	-0.000579942	0.00119058	-0.487107	0.626227	0.24757	0.6223	0.937026
PGS002087	Sebaceous cyst	HP:0000504	Abnormality of vision	6	0.00081747	0.00106122	0.770314	0.44119	0.198332	0.4331	0.937027
PGS000997	Diverticular disease of intestine (time-to-event)	HP:0010628	Facial palsy	5	-1.66543e-05	0.000966714	-0.0172278	0.986256	0.176839	0.9882	0.937036
PGS002166	QRS duration	HP:0010628	Facial palsy	5	1.57039e-05	0.000939268	0.0167193	0.986662	0.176839	0.9879	0.937036
PGS001401	Health satisfaction	HP:0002280	Enlarged cisterna magna	5	-0.000321909	0.00093893	-0.342847	0.731744	0.442203	0.7215	0.937062
PGS001595	Volume of grey matter in Subcallosal Cortex (L)	HP:0002280	Enlarged cisterna magna	5	-0.000325574	0.000927926	-0.350862	0.725723	0.442437	0.7198	0.937062
PGS002245	Liver fat (MRI-derived)	HP:0002280	Enlarged cisterna magna	5	-0.00034017	0.000934987	-0.363823	0.716023	0.442827	0.7195	0.937062
PGS002730	LDL lowering in response to statin	HP:0002280	Enlarged cisterna magna	5	-0.000330533	0.000937053	-0.352737	0.724317	0.442493	0.7211	0.937062
PGS001568	Volume of grey matter in Inferior Temporal Gyrus, posterior division (L)	HP:0000958	Dry skin	11	0.000332266	0.00138662	0.239624	0.810643	0.740287	0.8152	0.937071
PGS002212	Daytime dozing / sleeping (narcolepsy)	HP:0000958	Dry skin	11	-0.000327008	0.00138423	-0.236239	0.813267	0.740219	0.8142	0.937071
PGS003391	Lung cancer	HP:0000958	Dry skin	11	-0.000338262	0.00140674	-0.240459	0.809995	0.740304	0.8147	0.937071
PGS000042	Coeliac disease	HP:0001273	Abnormal corpus callosum morphology	7	0.000133669	0.00110842	0.120593	0.904023	0.347971	0.9047	0.93708
PGS000218	Agouti-related protein (AGRP) serum levels	HP:0001273	Abnormal corpus callosum morphology	7	0.000141391	0.00110459	0.128003	0.898157	0.348049	0.8998	0.93708
PGS001516	Other diseases of intestine (time-to-event)	HP:0001273	Abnormal corpus callosum morphology	7	0.000147991	0.00114529	0.129217	0.897197	0.348062	0.9051	0.93708
PGS001522	Psoriatic and enteropathic arthropathies (time-to-event)	HP:0001273	Abnormal corpus callosum morphology	7	-0.000134927	0.00109659	-0.123041	0.902085	0.347996	0.9027	0.93708
PGS001590	Volume of grey matter in Precentral Gyrus (L)	HP:0001273	Abnormal corpus callosum morphology	7	0.000127121	0.00110595	0.114943	0.9085	0.347915	0.9047	0.93708
PGS001725	WA L2 in tract superior longitudinal fasciculus (L)	HP:0001273	Abnormal corpus callosum morphology	7	-0.000131269	0.00111605	-0.117618	0.90638	0.347941	0.9045	0.93708
PGS001735	WA L3 in tract inferior fronto-occipital fasciculus (L)	HP:0001273	Abnormal corpus callosum morphology	7	-0.00014445	0.00112337	-0.128587	0.897696	0.348055	0.9007	0.93708
PGS001764	WA MO in tract superior longitudinal fasciculus (L)	HP:0001273	Abnormal corpus callosum morphology	7	0.000135013	0.00110595	0.122079	0.902847	0.347986	0.9032	0.93708
PGS001025	Nonrheumatic aortic valve disorders (time-to-event)	HP:0000286	Epicanthus	18	-0.000205818	0.00178554	-0.115269	0.908242	0.273153	0.9063	0.93709
PGS001495	Mean ISOVF in body of corpus callosum on FA skeleton	HP:0000286	Epicanthus	18	-0.000213622	0.00183994	-0.116103	0.907581	0.273162	0.9069	0.93709
PGS002056	Phlebitis and thrombophlebitis	HP:0000286	Epicanthus	18	-0.000203905	0.00175044	-0.116488	0.907276	0.273165	0.9054	0.93709
PGS002305	Chronic lymphoid leukemia	HP:0000286	Epicanthus	18	0.000202391	0.00175542	0.115295	0.908221	0.273154	0.9048	0.93709
PGS002324	Endocrine and diabetes diseases	HP:0000286	Epicanthus	18	-0.000215387	0.00177677	-0.121224	0.903524	0.273213	0.9077	0.93709
PGS000984	Frequency of playing computer games	HP:0030884	Gastrojejunal tube feeding in infancy	17	-0.000873682	0.00173753	-0.502829	0.615131	0.31609	0.609	0.937111
PGS000914	Abnormal electrocardiogram	HP:0010522	Dyslexia	13	0.00310485	0.00152967	2.02975	0.0424933	0.352005	0.0448	0.937115
PGS001366	6mm strong meridian (R)	HP:0010522	Dyslexia	13	0.00304503	0.00151058	2.01581	0.0439329	0.349627	0.0476	0.937115
PGS001368	6mm weak meridian (R)	HP:0010522	Dyslexia	13	0.00291467	0.00150084	1.94202	0.052253	0.337313	0.048	0.937115
PGS001494	Mean ISOVF in anterior corona radiata on FA skeleton (R)	HP:0010522	Dyslexia	13	-0.00298271	0.00152303	-1.9584	0.0503009	0.340006	0.048	0.937115
PGS001572	Volume of grey matter in IX Cerebellum (L)	HP:0010522	Dyslexia	13	0.00299281	0.00149446	2.00261	0.0453336	0.34739	0.0459	0.937115
PGS001758	WA MD in tract uncinate fasciculus (R)	HP:0010522	Dyslexia	13	0.00301675	0.00150308	2.00705	0.0448584	0.348141	0.0457	0.937115
PGS002127	Age at first live birth	HP:0002901	Hypocalcemia	7	2.77244e-05	0.00110762	0.0250306	0.980033	0.247109	0.9795	0.937126
PGS000201	Problematic Alcohol Use	HP:0003765	Psoriasiform dermatitis	7	9.72697e-05	0.00114501	0.0849508	0.932308	0.190791	0.9357	0.937127
PGS001120	Right hand grip strength	HP:0003765	Psoriasiform dermatitis	7	9.93155e-05	0.00112045	0.0886388	0.929377	0.190818	0.9303	0.937127
PGS001181	Other hypothyroidism (time-to-event)	HP:0003765	Psoriasiform dermatitis	7	0.000101624	0.00110905	0.0916321	0.926998	0.190841	0.9307	0.937127
PGS001407	HTLV-1 gag antigen for Human T-Lymphotropic Virus 1	HP:0003765	Psoriasiform dermatitis	7	-9.27834e-05	0.00112566	-0.082426	0.934315	0.190773	0.9343	0.937127
PGS001608	Volume of grey matter in Thalamus (L)	HP:0003765	Psoriasiform dermatitis	7	-0.000102171	0.00112486	-0.0908295	0.927636	0.190835	0.9299	0.937127
PGS001649	WA FA in tract corticospinal tract (R)	HP:0003765	Psoriasiform dermatitis	7	-0.000102666	0.00113687	-0.0903059	0.928052	0.190831	0.9312	0.937127
PGS001664	WA ICVF in tract anterior thalamic radiation (R)	HP:0003765	Psoriasiform dermatitis	7	-8.61847e-05	0.00110921	-0.0776989	0.938074	0.190741	0.9349	0.937127
PGS001697	WA ISOVF in tract posterior thalamic radiation (R)	HP:0003765	Psoriasiform dermatitis	7	-9.89065e-05	0.00111444	-0.08875	0.929288	0.190819	0.9352	0.937127
PGS001738	WA L3 in tract inferior longitudinal fasciculus (R)	HP:0003765	Psoriasiform dermatitis	7	9.52703e-05	0.00111141	0.0857204	0.931696	0.190797	0.9339	0.937127
PGS002232	Stool Frequency	HP:0003765	Psoriasiform dermatitis	7	-9.30532e-05	0.00110429	-0.0842652	0.932853	0.190786	0.9303	0.937127
PGS002747	Gastrointestinal cancer	HP:0003765	Psoriasiform dermatitis	7	9.22788e-05	0.00111208	0.0829786	0.933876	0.190777	0.9333	0.937127
PGS002922	Estradiol	HP:0003765	Psoriasiform dermatitis	7	0.000100214	0.00114065	0.0878577	0.929997	0.190812	0.9319	0.937127
PGS000754	Systemic lupus erythrmatosus	HP:0000737	Irritability	13	-1.1701e-05	0.00150736	-0.00776262	0.993807	0.199862	0.9943	0.93714
PGS000955	Right heel broadband ultrasound attenuation	HP:0000737	Irritability	13	1.29314e-05	0.00155149	0.00833483	0.993351	0.199862	0.9929	0.93714
PGS001711	WA L1 in tract superior thalamic radiation (L)	HP:0000737	Irritability	13	8.36631e-06	0.00152331	0.00549219	0.995618	0.199861	0.9944	0.93714
PGS000965	Hypothyroidism/myxoedema	HP:0000768	Pectus carinatum	10	-0.00144811	0.00133388	-1.08564	0.277748	0.169892	0.2829	0.937149
PGS000984	Frequency of playing computer games	HP:0000768	Pectus carinatum	10	-0.00141068	0.0013356	-1.05622	0.290975	0.167229	0.283	0.937149
PGS001031	Fibroblastic disorders (time-to-event)	HP:0000768	Pectus carinatum	10	0.00141307	0.00132934	1.06299	0.287894	0.167835	0.2847	0.937149
PGS001623	Volume of grey matter in VIIb Cerebellum (L)	HP:0000768	Pectus carinatum	10	-0.00141759	0.00133013	-1.06575	0.286643	0.168083	0.2859	0.937149
PGS001630	Volume of hippocampus (L)	HP:0000768	Pectus carinatum	10	-0.0014403	0.00133497	-1.0789	0.280743	0.169275	0.2813	0.937149
PGS001653	WA FA in tract inferior fronto-occipital fasciculus (R)	HP:0000768	Pectus carinatum	10	-0.00143044	0.00134815	-1.06104	0.288781	0.16766	0.2866	0.937149
PGS002279	Reduced left ventricular ejection fraction	HP:0000768	Pectus carinatum	10	-0.00140954	0.00133738	-1.05396	0.292008	0.167027	0.2856	0.937149
PGS002912	Drinking Status	HP:0000768	Pectus carinatum	10	-0.00142064	0.00132484	-1.07231	0.283688	0.168676	0.2849	0.937149
PGS001135	Arthritis (nos)	HP:0100704	Cerebral visual impairment	36	-0.00171762	0.00253828	-0.676687	0.498671	0.12358	0.4953	0.937151
PGS001567	Volume of grey matter in Inferior Frontal Gyrus, pars triangularis (R)	HP:0100704	Cerebral visual impairment	36	0.00175796	0.00254477	0.690814	0.48975	0.124402	0.4955	0.937151
PGS002094	Osteoarthrosis	HP:0100704	Cerebral visual impairment	36	0.00168869	0.00250737	0.673491	0.500701	0.123397	0.4946	0.937151
PGS002181	Lipoprotein A	HP:0100704	Cerebral visual impairment	36	-0.0017135	0.00251584	-0.681083	0.495885	0.123834	0.4931	0.937151
PGS000321	Serum testosterone levels	HP:0002719	Recurrent infections	18	-0.00155372	0.00180483	-0.860869	0.389398	0.374289	0.3871	0.937164
PGS001327	Diabetes	HP:0002719	Recurrent infections	18	0.00155855	0.0017925	0.869481	0.384672	0.374919	0.3866	0.937164
PGS001472	Mean ICVF in posterior corona radiata on FA skeleton (L)	HP:0002719	Recurrent infections	18	-0.00154867	0.00179419	-0.863158	0.388138	0.374456	0.3886	0.937164
PGS001486	Mean ICVF in superior fronto-occipital fasciculus on FA skeleton (L)	HP:0002719	Recurrent infections	18	-0.00154049	0.00177563	-0.867572	0.385717	0.374779	0.3881	0.937164
PGS001509	Median T2star in pallidum (L)	HP:0002719	Recurrent infections	18	0.00153482	0.00177082	0.866726	0.38618	0.374717	0.3903	0.937164
PGS001727	WA L2 in tract uncinate fasciculus (L)	HP:0002719	Recurrent infections	18	0.00153067	0.00178788	0.856134	0.39201	0.373946	0.3895	0.937164
PGS001772	ZEBRA antigen for Epstein-Barr Virus	HP:0002719	Recurrent infections	18	-0.00154746	0.00181765	-0.851353	0.394659	0.373601	0.3908	0.937164
PGS002317	Childless	HP:0002719	Recurrent infections	18	0.00155973	0.00177621	0.87812	0.379968	0.375557	0.3846	0.937164
PGS002725	Ischemic stroke	HP:0002719	Recurrent infections	18	0.00155988	0.00178203	0.875341	0.381477	0.375351	0.3873	0.937164
PGS003385	Ovarian serous carcinoma	HP:0002719	Recurrent infections	18	0.0015429	0.00179547	0.859327	0.390247	0.374177	0.391	0.937164
PGS000076	Kidney cancer	HP:0011220	Prominent forehead	8	0.000406806	0.00120925	0.336413	0.736589	0.796942	0.7302	0.93717
PGS000112	Reticulocyte fraction of red cells	HP:0011220	Prominent forehead	8	-0.000416669	0.00117741	-0.353887	0.723455	0.797449	0.7285	0.93717
PGS001417	Mean FA in body of corpus callosum on FA skeleton	HP:0011220	Prominent forehead	8	0.000415304	0.00120699	0.344082	0.730815	0.797162	0.7272	0.93717
PGS001557	Volume of grey matter in Frontal Operculum Cortex (L)	HP:0011220	Prominent forehead	8	0.000419783	0.00118718	0.353596	0.723673	0.79744	0.7267	0.93717
PGS002117	PP interval	HP:0011220	Prominent forehead	8	-0.000404613	0.00118693	-0.340889	0.733218	0.79707	0.7292	0.93717
PGS002331	HbA1c	HP:0011220	Prominent forehead	8	-0.000409585	0.00116558	-0.3514	0.725319	0.797375	0.7295	0.93717
PGS000201	Problematic Alcohol Use	HP:0001631	Atrial septal defect	67	-0.00358355	0.00347878	-1.03012	0.303059	1.25751	0.3086	0.937199
PGS000341	Systemic sclerosis	HP:0001631	Atrial septal defect	67	-0.00357099	0.0034379	-1.03871	0.299044	1.25826	0.3028	0.937199
PGS000703	Angina	HP:0001631	Atrial septal defect	67	-0.00347044	0.00336855	-1.03025	0.302998	1.25752	0.3063	0.937199
PGS000907	Major depressive disorder	HP:0001631	Atrial septal defect	67	0.00342646	0.00334609	1.02402	0.305931	1.25698	0.3029	0.937199
PGS000909	Headache	HP:0001631	Atrial septal defect	67	0.00338914	0.00335604	1.00986	0.312664	1.25576	0.3082	0.937199
PGS001251	Other interstitial pulmonary diseases (time-to-event)	HP:0001631	Atrial septal defect	67	-0.00330876	0.00329662	-1.00368	0.315635	1.25523	0.3076	0.937199
PGS001368	6mm weak meridian (R)	HP:0001631	Atrial septal defect	67	-0.00342987	0.00335273	-1.02301	0.306409	1.25689	0.3055	0.937199
PGS002132	Falls in the last year	HP:0001631	Atrial septal defect	67	0.00346758	0.00340071	1.01966	0.307993	1.2566	0.3061	0.937199
PGS002732	Chronic elevation of alanine aminotransferase	HP:0001631	Atrial septal defect	67	-0.00340517	0.00329553	-1.03327	0.301584	1.25778	0.3076	0.937199
PGS003072	Systolic Blood Pressure	HP:0001631	Atrial septal defect	67	0.00342807	0.00337464	1.01583	0.309814	1.25627	0.307	0.937199
PGS000909	Headache	HP:0009716	Subependymal nodules	10	-0.00122851	0.00131939	-0.931116	0.351888	0.194843	0.3569	0.937207
PGS000091	Eosinophil percentage of white cells	HP:0000158	Macroglossia	8	-0.000544967	0.00118635	-0.459366	0.646013	0.246647	0.6452	0.937209
PGS001131	Zoster [herpes zoster] (time-to-event)	HP:0000158	Macroglossia	8	-0.000548307	0.00120651	-0.454458	0.649541	0.246458	0.6422	0.937209
PGS001303	Other cataract (time-to-event)	HP:0000158	Macroglossia	8	0.000550813	0.00118198	0.466009	0.641252	0.246907	0.645	0.937209
PGS001700	WA ISOVF in tract superior thalamic radiation (L)	HP:0000158	Macroglossia	8	-0.000562288	0.00119571	-0.470255	0.638216	0.247074	0.642	0.937209
PGS001761	WA MO in tract middle cerebellar peduncle	HP:0000158	Macroglossia	8	-0.000543497	0.00118772	-0.457596	0.647285	0.246578	0.6461	0.937209
PGS002279	Reduced left ventricular ejection fraction	HP:0000158	Macroglossia	8	0.000565087	0.00119621	0.472398	0.636687	0.24716	0.646	0.937209
PGS003147	Triglycerides	HP:0000158	Macroglossia	8	0.000533883	0.00116988	0.456359	0.648174	0.246531	0.6438	0.937209
PGS000140	Broad Depression (seen a General Practitioner for nerves, anxiety, tension or depression)	HP:0000098	Tall stature	35	9.98286e-05	0.0024508	0.040733	0.967512	0.387092	0.9679	0.937214
PGS000220	C-C motif chemokine 20 (CCL20) serum levels	HP:0000098	Tall stature	35	0.000107899	0.00252971	0.0426527	0.965982	0.387099	0.9706	0.937214
PGS000262	Myoglobin (MB) serum levels	HP:0000098	Tall stature	35	-6.9647e-05	0.00246413	-0.0282643	0.977454	0.387055	0.9753	0.937214
PGS000359	Cancer of tongue	HP:0000098	Tall stature	35	-5.26632e-05	0.00248584	-0.0211853	0.9831	0.38704	0.9844	0.937214
PGS000361	Cancer of larynx	HP:0000098	Tall stature	35	-5.16299e-05	0.00249611	-0.0206842	0.983499	0.387039	0.9817	0.937214
PGS000366	Cancer of esophagus	HP:0000098	Tall stature	35	-1.00755e-05	0.0024828	-0.00405811	0.996762	0.387022	0.9974	0.937214
PGS000605	Malignant neoplasm of kidney, except pelvis	HP:0000098	Tall stature	35	-5.63511e-05	0.0024771	-0.0227488	0.981853	0.387043	0.9812	0.937214
PGS000726	Cirrhosis	HP:0000098	Tall stature	35	-2.11761e-05	0.00246459	-0.00859213	0.993145	0.387024	0.9935	0.937214
PGS000909	Headache	HP:0000098	Tall stature	35	-6.07458e-05	0.00245294	-0.0247645	0.980245	0.387047	0.9802	0.937214
PGS001007	Age at first sexual intercourse	HP:0000098	Tall stature	35	-0.000106372	0.00248063	-0.0428811	0.9658	0.387099	0.9686	0.937214
PGS001023	Disorders of mineral metabolism (time-to-event)	HP:0000098	Tall stature	35	0.000435238	0.00244082	0.178316	0.85849	0.38837	0.9799	0.937214
PGS001026	Forearm or wrist fracture	HP:0000098	Tall stature	35	-9.49909e-05	0.00251604	-0.0377542	0.969887	0.387082	0.9705	0.937214
PGS001112	Aspirin	HP:0000098	Tall stature	35	1.7892e-05	0.00246047	0.00727178	0.994199	0.387024	0.9944	0.937214
PGS001321	Eye problems/disorders (Glaucoma)	HP:0000098	Tall stature	35	-4.17126e-05	0.00247539	-0.0168509	0.986557	0.387033	0.9851	0.937214
PGS001395	Frequency of discomfort/pain in abdomen in last 3 months	HP:0000098	Tall stature	35	1.13149e-05	0.00247398	0.00457357	0.996351	0.387022	0.9967	0.937214
PGS001423	Mean FA in corticospinal tract on FA skeleton (R)	HP:0000098	Tall stature	35	4.76551e-05	0.00243622	0.0195611	0.984395	0.387038	0.9812	0.937214
PGS001446	Mean FA in superior longitudinal fasciculus on FA skeleton (R)	HP:0000098	Tall stature	35	-9.76483e-06	0.00247185	-0.00395042	0.996848	0.387022	0.9964	0.937214
PGS001456	Mean ICVF in cerebral peduncle on FA skeleton (R)	HP:0000098	Tall stature	35	2.37436e-05	0.00246868	0.00961792	0.992327	0.387025	0.9925	0.937214
PGS001477	Mean ICVF in posterior thalamic radiation on FA skeleton (R)	HP:0000098	Tall stature	35	7.30963e-05	0.00245665	0.0297545	0.976265	0.387059	0.9748	0.937214
PGS001519	Position of pulse wave notch	HP:0000098	Tall stature	35	-3.7369e-05	0.00246647	-0.0151508	0.987913	0.387031	0.9893	0.937214
PGS001573	Volume of grey matter in IX Cerebellum (R)	HP:0000098	Tall stature	35	6.43432e-05	0.00244766	0.0262876	0.97903	0.387051	0.9755	0.937214
PGS001588	Volume of grey matter in Planum Polare (R)	HP:0000098	Tall stature	35	7.7183e-05	0.00251807	0.0306516	0.97555	0.387061	0.9735	0.937214
PGS001657	WA FA in tract posterior thalamic radiation (R)	HP:0000098	Tall stature	35	-4.41503e-05	0.00246727	-0.0178944	0.985725	0.387035	0.9874	0.937214
PGS001658	WA FA in tract superior longitudinal fasciculus (L)	HP:0000098	Tall stature	35	4.07421e-05	0.00248458	0.016398	0.986918	0.387033	0.9876	0.937214
PGS001732	WA L3 in tract cingulate gyrus part of cingulum (L)	HP:0000098	Tall stature	35	4.78216e-06	0.00249576	0.00191612	0.998471	0.387022	0.9986	0.937214
PGS001735	WA L3 in tract inferior fronto-occipital fasciculus (L)	HP:0000098	Tall stature	35	7.97741e-05	0.00249657	0.0319536	0.974512	0.387065	0.9725	0.937214
PGS001763	WA MO in tract posterior thalamic radiation (R)	HP:0000098	Tall stature	35	2.21396e-05	0.00250097	0.00885242	0.992938	0.387025	0.9928	0.937214
PGS002033	Overweight, obesity and other hyperalimentation	HP:0000098	Tall stature	35	1.14808e-05	0.00246269	0.00466191	0.996281	0.387022	0.9961	0.937214
PGS002034	Congenital deficiency of other clotting factors (including factor VII)	HP:0000098	Tall stature	35	4.35063e-05	0.00246856	0.0176242	0.98594	0.387035	0.9872	0.937214
PGS002051	Congestive heart failure; nonhypertensive	HP:0000098	Tall stature	35	5.71195e-06	0.00252417	0.00226291	0.998195	0.387022	0.9979	0.937214
PGS002060	Nasal polyps	HP:0000098	Tall stature	35	6.98196e-05	0.00247192	0.0282451	0.977469	0.387055	0.9778	0.937214
PGS002071	Other chronic nonalcoholic liver disease	HP:0000098	Tall stature	35	-1.33862e-06	0.00249197	-0.000537175	0.999571	0.387021	0.9996	0.937214
PGS002089	Ankylosing spondylitis	HP:0000098	Tall stature	35	-6.88092e-05	0.00254603	-0.0270261	0.978441	0.387052	0.9797	0.937214
PGS002163	Creatinine	HP:0000098	Tall stature	35	2.11839e-06	0.00251038	0.000843853	0.999327	0.387021	0.9992	0.937214
PGS002203	Lymphocyte percentage	HP:0000098	Tall stature	35	-2.26537e-05	0.00241696	-0.00937278	0.992523	0.387025	0.9923	0.937214
PGS002209	Morning/evening person (chronotype)	HP:0000098	Tall stature	35	-4.32634e-05	0.00247522	-0.0174786	0.986056	0.387034	0.9877	0.937214
PGS002279	Reduced left ventricular ejection fraction	HP:0000098	Tall stature	35	5.59019e-05	0.00248602	0.0224865	0.982062	0.387043	0.9824	0.937214
PGS003381	Uterine endometrial carcinoma	HP:0000098	Tall stature	35	8.59058e-05	0.00247521	0.0347064	0.972317	0.387072	0.9743	0.937214
PGS000289	Tumor necrosis factor ligand superfamily member 14 (TNFSF14) serum levels	HP:0003201	Rhabdomyolysis	5	0.000674444	0.000917583	0.735022	0.462399	0.428806	0.4608	0.937214
PGS001284	Allergic disease (hay fever, allergic rhinitis, or eczema)	HP:0003201	Rhabdomyolysis	5	0.000698184	0.000952311	0.733147	0.463542	0.42869	0.4625	0.937214
PGS001722	WA L2 in tract inferior fronto-occipital fasciculus (R)	HP:0003201	Rhabdomyolysis	5	-0.000684468	0.000944369	-0.724789	0.468653	0.428176	0.4617	0.937214
PGS002021	Benign neoplasm of uterus	HP:0003201	Rhabdomyolysis	5	0.000691672	0.000949513	0.728449	0.466411	0.4284	0.4625	0.937214
PGS002130	Testosterone (female only)	HP:0025401	Staring gaze	17	-0.000273595	0.0017478	-0.156537	0.875623	0.152165	0.8728	0.937232
PGS000017	Inflammatory bowel disease	HP:0002280	Enlarged cisterna magna	5	-0.000273118	0.000941298	-0.29015	0.771727	0.440798	0.7766	0.93724
PGS000100	Mean corpuscular hemoglobin concentration	HP:0002280	Enlarged cisterna magna	5	0.000269777	0.000937521	0.287755	0.773559	0.44074	0.7732	0.93724
PGS000103	Monocyte percentage of white cells	HP:0002280	Enlarged cisterna magna	5	-0.00029969	0.00095071	-0.315228	0.752616	0.441438	0.7556	0.93724
PGS000112	Reticulocyte fraction of red cells	HP:0002280	Enlarged cisterna magna	5	0.000314141	0.000933075	0.336673	0.736393	0.442026	0.7373	0.93724
PGS000194	Rheumatoid Arthritis (CCP-positive)	HP:0002280	Enlarged cisterna magna	5	0.00029995	0.000938585	0.319577	0.749317	0.441554	0.761	0.93724
PGS000195	Rheumatoid Arthritis (CCP-negative)	HP:0002280	Enlarged cisterna magna	5	0.00029995	0.000938585	0.319577	0.749317	0.441554	0.7528	0.93724
PGS000221	C-C motif chemokine 3 (CCL3) serum levels	HP:0002280	Enlarged cisterna magna	5	0.000289004	0.00095571	0.302397	0.762376	0.441104	0.7631	0.93724
PGS000237	Fatty acid-binding protein, adipocyte (FABP4) serum levels	HP:0002280	Enlarged cisterna magna	5	0.000291704	0.000932804	0.312718	0.754523	0.441371	0.7512	0.93724
PGS000240	Follistatin (FS) serum levels	HP:0002280	Enlarged cisterna magna	5	-0.000253249	0.000910562	-0.278124	0.780942	0.44051	0.7769	0.93724
PGS000271	Osteoprotegerin (OPG) serum levels	HP:0002280	Enlarged cisterna magna	5	0.000292435	0.000942544	0.310261	0.75639	0.441307	0.7531	0.93724
PGS000273	Proteinase-activated receptor 1 (PAR-1) serum levels	HP:0002280	Enlarged cisterna magna	5	0.000271807	0.000935842	0.290441	0.771504	0.440805	0.7821	0.93724
PGS000288	Tumor necrosis factor receptor 2 (TNF-R2) serum levels	HP:0002280	Enlarged cisterna magna	5	-0.000295647	0.000943735	-0.313273	0.754101	0.441386	0.7523	0.93724
PGS000373	Colorectal cancer	HP:0002280	Enlarged cisterna magna	5	-0.000315569	0.000926349	-0.340659	0.73339	0.44214	0.7314	0.93724
PGS000614	Cancer of bladder	HP:0002280	Enlarged cisterna magna	5	-0.000331839	0.000935511	-0.354714	0.722835	0.442552	0.7236	0.93724
PGS000707	Cholecystitis	HP:0002280	Enlarged cisterna magna	5	0.000299869	0.000937807	0.319756	0.749182	0.441559	0.7517	0.93724
PGS000829	Body mass index (male)	HP:0002280	Enlarged cisterna magna	5	-0.000263647	0.000899029	-0.293257	0.769351	0.440874	0.7691	0.93724
PGS000840	Fasting Proinsulin	HP:0002280	Enlarged cisterna magna	5	0.000308513	0.000948765	0.325173	0.745079	0.441706	0.747	0.93724
PGS000879	Intraocular pressure	HP:0002280	Enlarged cisterna magna	5	0.000293739	0.000935662	0.313937	0.753597	0.441403	0.7609	0.93724
PGS000929	All cause dementia (algorithmically-defined)	HP:0002280	Enlarged cisterna magna	5	0.000299312	0.000974233	0.307228	0.758697	0.441228	0.7743	0.93724
PGS000959	Connective tissue disorder	HP:0002280	Enlarged cisterna magna	5	-0.000333868	0.000952544	-0.350502	0.725993	0.442427	0.7301	0.93724
PGS000994	Tea intake	HP:0002280	Enlarged cisterna magna	5	-0.000266697	0.000960916	-0.277544	0.781386	0.440497	0.7798	0.93724
PGS001036	Epstein Barr virus nuclear antigen 1 IgG seropositivity	HP:0002280	Enlarged cisterna magna	5	0.000342154	0.00094043	0.363827	0.71602	0.442828	0.7238	0.93724
PGS001078	Monocyte %	HP:0002280	Enlarged cisterna magna	5	0.000264319	0.000939452	0.281354	0.778463	0.440586	0.7805	0.93724
PGS001110	Reactive arthropathies (time-to-event)	HP:0002280	Enlarged cisterna magna	5	-0.000266867	0.000945553	-0.282234	0.777789	0.440607	0.781	0.93724
PGS001119	Left hand grip strength	HP:0002280	Enlarged cisterna magna	5	0.000328283	0.000938083	0.349951	0.726407	0.44241	0.729	0.93724
PGS001131	Zoster [herpes zoster] (time-to-event)	HP:0002280	Enlarged cisterna magna	5	-0.000269787	0.000953504	-0.282942	0.777246	0.440624	0.7735	0.93724
PGS001181	Other hypothyroidism (time-to-event)	HP:0002280	Enlarged cisterna magna	5	-0.000285617	0.000936534	-0.304972	0.760414	0.44117	0.7611	0.93724
PGS001251	Other interstitial pulmonary diseases (time-to-event)	HP:0002280	Enlarged cisterna magna	5	0.000301451	0.000916265	0.329	0.742185	0.441811	0.7449	0.93724
PGS001285	Allergic disease (hay fever, rhinitis, or eczema) (diagnosed by doctor)	HP:0002280	Enlarged cisterna magna	5	-0.000301969	0.000951917	-0.317222	0.751103	0.441491	0.7548	0.93724
PGS001347	Family history of Alzheimer's/dementia	HP:0002280	Enlarged cisterna magna	5	0.000319841	0.000972779	0.328791	0.742343	0.441805	0.7728	0.93724
PGS001359	3mm strong meridian (L)	HP:0002280	Enlarged cisterna magna	5	0.000323218	0.00093736	0.344818	0.730262	0.44226	0.7294	0.93724
PGS001365	6mm strong meridian (L)	HP:0002280	Enlarged cisterna magna	5	0.000266497	0.000939841	0.283556	0.776776	0.440639	0.773	0.93724
PGS001413	LV stroke volume	HP:0002280	Enlarged cisterna magna	5	-0.000322202	0.000947367	-0.340103	0.733809	0.442124	0.7318	0.93724
PGS001418	Mean FA in cerebral peduncle on FA skeleton (L)	HP:0002280	Enlarged cisterna magna	5	-0.00032286	0.000949685	-0.339965	0.733913	0.44212	0.7396	0.93724
PGS001445	Mean FA in superior longitudinal fasciculus on FA skeleton (L)	HP:0002280	Enlarged cisterna magna	5	0.000267883	0.000937044	0.285881	0.774994	0.440694	0.7727	0.93724
PGS001468	Mean ICVF in inferior cerebellar peduncle on FA skeleton (R)	HP:0002280	Enlarged cisterna magna	5	0.000334274	0.00093281	0.358351	0.720112	0.442661	0.7302	0.93724
PGS001555	Volume of grey matter in Crus II Cerebellum (R)	HP:0002280	Enlarged cisterna magna	5	-0.000299189	0.00097616	-0.306495	0.759254	0.441209	0.7538	0.93724
PGS001556	Volume of grey matter in Cuneal Cortex (R)	HP:0002280	Enlarged cisterna magna	5	0.000277262	0.000943121	0.293983	0.768796	0.440892	0.7709	0.93724
PGS001573	Volume of grey matter in IX Cerebellum (R)	HP:0002280	Enlarged cisterna magna	5	-0.000301471	0.000930777	-0.323892	0.746049	0.441671	0.7362	0.93724
PGS001578	Volume of grey matter in Middle Frontal Gyrus (R)	HP:0002280	Enlarged cisterna magna	5	0.000302881	0.000949438	0.319011	0.749746	0.441539	0.7502	0.93724
PGS001581	Volume of grey matter in Occipital Pole (R)	HP:0002280	Enlarged cisterna magna	5	0.000282625	0.000944194	0.29933	0.764715	0.441026	0.7695	0.93724
PGS001596	Volume of grey matter in Subcallosal Cortex (R)	HP:0002280	Enlarged cisterna magna	5	0.000330775	0.000941137	0.351463	0.725272	0.442455	0.7338	0.93724
PGS001597	Volume of grey matter in Superior Frontal Gyrus (L)	HP:0002280	Enlarged cisterna magna	5	0.00025869	0.000915678	0.282512	0.777576	0.440614	0.7676	0.93724
PGS001633	Volume of peripheral cortical grey matter	HP:0002280	Enlarged cisterna magna	5	0.000306775	0.000918388	0.334037	0.738382	0.441952	0.7417	0.93724
PGS001669	WA ICVF in tract forceps major	HP:0002280	Enlarged cisterna magna	5	0.000313614	0.000935999	0.335057	0.737611	0.441981	0.7341	0.93724
PGS001690	WA ISOVF in tract anterior thalamic radiation (R)	HP:0002280	Enlarged cisterna magna	5	0.00030712	0.000959412	0.320113	0.748911	0.441568	0.7454	0.93724
PGS001715	WA L2 in tract anterior thalamic radiation (L)	HP:0002280	Enlarged cisterna magna	5	-0.00027077	0.000944645	-0.286637	0.774415	0.440713	0.7752	0.93724
PGS001717	WA L2 in tract cingulate gyrus part of cingulum (L)	HP:0002280	Enlarged cisterna magna	5	-0.000271489	0.000935363	-0.29025	0.77165	0.440801	0.7716	0.93724
PGS001741	WA L3 in tract superior thalamic radiation (R)	HP:0002280	Enlarged cisterna magna	5	-0.000279889	0.000938266	-0.298305	0.765497	0.441	0.7659	0.93724
PGS002025	Type 1 diabetes	HP:0002280	Enlarged cisterna magna	5	-0.0002552	0.000926995	-0.275298	0.783111	0.440444	0.7782	0.93724
PGS002034	Congenital deficiency of other clotting factors (including factor VII)	HP:0002280	Enlarged cisterna magna	5	0.000359537	0.000938715	0.38301	0.701747	0.443431	0.7358	0.93724
PGS002057	Varicose veins	HP:0002280	Enlarged cisterna magna	5	0.000280022	0.000947561	0.295519	0.767624	0.440931	0.7689	0.93724
PGS002067	Celiac disease	HP:0002280	Enlarged cisterna magna	5	0.000302102	0.000935352	0.322983	0.746737	0.441646	0.7529	0.93724
PGS002109	Hair colour (natural, before greying)	HP:0002280	Enlarged cisterna magna	5	-0.000312635	0.000943586	-0.331326	0.740427	0.441876	0.743	0.93724
PGS002110	Skin colour	HP:0002280	Enlarged cisterna magna	5	0.000308382	0.000950994	0.324274	0.745759	0.441681	0.7483	0.93724
PGS002135	Fluid intelligence score	HP:0002280	Enlarged cisterna magna	5	-0.000300627	0.000948425	-0.316975	0.751291	0.441484	0.7521	0.93724
PGS002143	Hand grip strength (mean of both)	HP:0002280	Enlarged cisterna magna	5	-0.000326356	0.000938339	-0.347802	0.72802	0.442347	0.7285	0.93724
PGS002157	Alkaline phosphatase	HP:0002280	Enlarged cisterna magna	5	-0.000297891	0.000919869	-0.323841	0.746087	0.441669	0.7467	0.93724
PGS002182	Gamma glutamyltransferase	HP:0002280	Enlarged cisterna magna	5	-0.000297184	0.000935104	-0.317808	0.750658	0.441506	0.7492	0.93724
PGS002254	Physical activity (self-reported)	HP:0002280	Enlarged cisterna magna	5	-0.000302512	0.000947155	-0.31939	0.749459	0.441549	0.746	0.93724
PGS002336	Hypothyroidism	HP:0002280	Enlarged cisterna magna	5	0.000268789	0.000946047	0.284118	0.776345	0.440652	0.7822	0.93724
PGS002338	Lymphocyte Count	HP:0002280	Enlarged cisterna magna	5	-0.000324044	0.000944652	-0.34303	0.731606	0.442208	0.7326	0.93724
PGS002341	Monocyte Count	HP:0002280	Enlarged cisterna magna	5	0.00028354	0.000948976	0.298785	0.76513	0.441012	0.769	0.93724
PGS002344	Psoriasis	HP:0002280	Enlarged cisterna magna	5	-0.00029228	0.000941448	-0.310458	0.75624	0.441312	0.7605	0.93724
PGS002351	Thyroid (self-reported conditions)	HP:0002280	Enlarged cisterna magna	5	0.000316385	0.000937785	0.337374	0.735865	0.442046	0.7351	0.93724
PGS002732	Chronic elevation of alanine aminotransferase	HP:0002280	Enlarged cisterna magna	5	0.000289869	0.000915975	0.316459	0.751682	0.44147	0.7425	0.93724
PGS002780	Incident type 2 diabetes	HP:0002280	Enlarged cisterna magna	5	-0.00026015	0.000948699	-0.274218	0.783941	0.440419	0.7813	0.93724
PGS002892	Diastolic Blood Pressure	HP:0002280	Enlarged cisterna magna	5	0.00026275	0.00094047	0.279382	0.779976	0.44054	0.7817	0.93724
PGS002932	Fasting Plasma Glucose	HP:0002280	Enlarged cisterna magna	5	0.000266963	0.00094198	0.283406	0.77689	0.440635	0.7767	0.93724
PGS003137	Total Cholesterol	HP:0002280	Enlarged cisterna magna	5	-0.000317695	0.000936542	-0.339221	0.734474	0.442099	0.7403	0.93724
PGS003391	Lung cancer	HP:0002280	Enlarged cisterna magna	5	0.000287204	0.000951049	0.301986	0.762689	0.441093	0.773	0.93724
PGS000217	Adrenomedullin (ADM) serum levels	HP:0002061	Lower limb spasticity	8	0.00287055	0.00118478	2.42284	0.0154741	0.337882	0.0165	0.937243
PGS000261	Membrane-bound aminopeptidase P (mAmP) serum levels	HP:0002061	Lower limb spasticity	8	-0.00285869	0.00119033	-2.40158	0.016401	0.333565	0.0159	0.937243
PGS001738	WA L3 in tract inferior longitudinal fasciculus (R)	HP:0002061	Lower limb spasticity	8	0.00280009	0.0011871	2.35877	0.0184164	0.324986	0.0171	0.937243
PGS000929	All cause dementia (algorithmically-defined)	HP:0003193	Allergic rhinitis	8	0.00237695	0.00123271	1.92823	0.053946	0.250977	0.05	0.937243
PGS000946	Unspecified dementia (time-to-event)	HP:0003193	Allergic rhinitis	8	0.00245892	0.00122761	2.00302	0.0452891	0.263372	0.0449	0.937243
PGS001011	Viral warts (time-to-event)	HP:0003193	Allergic rhinitis	8	-0.00225016	0.00118389	-1.90065	0.0574695	0.246524	0.0469	0.937243
PGS001362	3mm weak meridian (L)	HP:0003193	Allergic rhinitis	8	-0.00231548	0.00118326	-1.95686	0.0504813	0.255667	0.0513	0.937243
PGS001363	3mm weak meridian (R)	HP:0003193	Allergic rhinitis	8	-0.00236796	0.0011897	-1.99038	0.0466636	0.261245	0.049	0.937243
PGS001565	Volume of grey matter in I-IV Cerebellum (L)	HP:0003193	Allergic rhinitis	8	0.0023368	0.00120435	1.9403	0.0524617	0.252946	0.0488	0.937243
PGS001567	Volume of grey matter in Inferior Frontal Gyrus, pars triangularis (R)	HP:0003193	Allergic rhinitis	8	0.00237395	0.00120597	1.9685	0.0491268	0.257593	0.0506	0.937243
PGS001635	Volume of putamen (L)	HP:0003193	Allergic rhinitis	8	0.00231992	0.00117913	1.96748	0.0492447	0.257423	0.0486	0.937243
PGS002035	Dementias	HP:0003193	Allergic rhinitis	8	0.00240706	0.00123269	1.95269	0.050974	0.254979	0.0483	0.937243
PGS003308	estimated glomerular filtration rate (Cystatin C)	HP:0003193	Allergic rhinitis	8	0.00237442	0.00118843	1.99795	0.0458368	0.262516	0.0455	0.937243
PGS001504	Mean ISOVF in superior cerebellar peduncle on FA skeleton (R)	HP:0040183	Encopresis	16	0.00145601	0.00168574	0.863717	0.387831	0.197479	0.3933	0.937243
PGS000258	Kallikrein-6 (KLK6) serum levels	HP:0000158	Macroglossia	8	0.000537086	0.00119117	0.450889	0.652111	0.246321	0.6486	0.937245
PGS000829	Body mass index (male)	HP:0000158	Macroglossia	8	-0.000515751	0.00113758	-0.453375	0.65032	0.246416	0.6484	0.937245
PGS003334	Dementia	HP:0000158	Macroglossia	8	-0.000537056	0.00117946	-0.455339	0.648907	0.246491	0.648	0.937245
PGS001358	3mm cylindrical power (R)	HP:0002788	Recurrent upper respiratory tract infections	6	0.000197475	0.00102587	0.192494	0.847372	0.184501	0.8498	0.937246
PGS000268	Matrix metalloproteinase-7 (MMP-7) serum levels	HP:0000958	Dry skin	11	-0.000316504	0.00140341	-0.225526	0.82159	0.740011	0.8189	0.937247
PGS000270	N-terminal prohormone brain natriuretic peptide (NT-pro_BNP) serum levels	HP:0000958	Dry skin	11	-0.000311568	0.00142374	-0.218839	0.826795	0.739886	0.8197	0.937247
PGS000879	Intraocular pressure	HP:0000958	Dry skin	11	-0.00030607	0.00138398	-0.221152	0.824994	0.739929	0.8236	0.937247
PGS000959	Connective tissue disorder	HP:0000958	Dry skin	11	0.000311587	0.00140896	0.221147	0.824997	0.739929	0.8197	0.937247
PGS001016	Sensitivity / hurt feelings	HP:0000958	Dry skin	11	-0.000318293	0.00137601	-0.231315	0.81709	0.740122	0.8185	0.937247
PGS001235	Right arm mass (predicted)	HP:0000958	Dry skin	11	-0.000298697	0.0013788	-0.216635	0.828512	0.739846	0.8239	0.937247
PGS001371	Age diabetes diagnosed	HP:0000958	Dry skin	11	-0.000319854	0.0013692	-0.233607	0.815311	0.740167	0.8214	0.937247
PGS001548	Volume of grey matter in Central Opercular Cortex (L)	HP:0000958	Dry skin	11	-0.000300869	0.00137208	-0.219279	0.826451	0.739894	0.8212	0.937247
PGS001667	WA ICVF in tract corticospinal tract (L)	HP:0000958	Dry skin	11	0.00030368	0.00138194	0.219748	0.826086	0.739903	0.821	0.937247
PGS002082	Lupus (localized and systemic)	HP:0000958	Dry skin	11	-0.000316941	0.00139	-0.228015	0.819654	0.740059	0.8236	0.937247
PGS001335	Vascular/heart problems diagnosed by doctor High BP	HP:0012452	Restless legs	12	0.00118239	0.00142703	0.828568	0.407433	0.147963	0.4092	0.937276
PGS001397	Frequency of walking for pleasure in last 4 weeks	HP:0012452	Restless legs	12	-0.00119838	0.00145692	-0.822545	0.41085	0.147542	0.4096	0.937276
PGS001588	Volume of grey matter in Planum Polare (R)	HP:0012452	Restless legs	12	-0.00122558	0.00148342	-0.826186	0.408782	0.147796	0.4085	0.937276
PGS001403	Heel bone mineral density (BMD) (L)	HP:0025401	Staring gaze	17	0.000281247	0.00175938	0.159856	0.873008	0.152209	0.8737	0.937276
PGS001534	Total Volume of white matter hyperintensities (from T1 and T2 FLAIR images)	HP:0001903	Anemia	25	-0.0017892	0.00213162	-0.839358	0.401353	0.32216	0.4054	0.937281
PGS000597	Malignant neoplasm of testis	HP:0001649	Tachycardia	11	0.00133769	0.00138457	0.966135	0.334076	0.204271	0.3236	0.937284
PGS000769	Response to bronchodilator (albutamol)	HP:0001649	Tachycardia	11	0.00140405	0.00140219	1.00133	0.316769	0.207197	0.3238	0.937284
PGS001102	Body fat percentage (left arm)	HP:0001649	Tachycardia	11	-0.00138717	0.00138726	-0.999937	0.317443	0.207079	0.3213	0.937284
PGS001706	WA L1 in tract inferior fronto-occipital fasciculus (R)	HP:0001649	Tachycardia	11	0.00135585	0.0013806	0.982075	0.326163	0.205583	0.3221	0.937284
PGS001722	WA L2 in tract inferior fronto-occipital fasciculus (R)	HP:0001649	Tachycardia	11	0.00136562	0.00140052	0.975081	0.32962	0.205005	0.3241	0.937284
PGS001751	WA MD in tract inferior fronto-occipital fasciculus (R)	HP:0001649	Tachycardia	11	0.00137947	0.0013857	0.995504	0.319593	0.206705	0.319	0.937284
PGS001800	Forced expiratory volume (FEV1)	HP:0001649	Tachycardia	11	0.00140409	0.00142437	0.985756	0.324354	0.205889	0.3206	0.937284
PGS002225	Snoring	HP:0001649	Tachycardia	11	0.00137734	0.00137832	0.99929	0.317756	0.207024	0.3199	0.937284
PGS001767	WA OD in tract inferior longitudinal fasciculus (R)	HP:0012523	Oral aversion	7	0.00121519	0.00112564	1.07955	0.280452	0.420378	0.28	0.937307
PGS000114	Juvenile Idiopathic Arthritis	HP:0001636	Tetralogy of Fallot	15	0.000148438	0.00163288	0.0909055	0.927575	0.323858	0.9263	0.937325
PGS000219	Ovarian cancer-related tumor marker CA 125 (CA-125) serum levels	HP:0001636	Tetralogy of Fallot	15	-0.000121036	0.00162518	-0.0744757	0.940638	0.323743	0.941	0.937325
PGS000220	C-C motif chemokine 20 (CCL20) serum levels	HP:0001636	Tetralogy of Fallot	15	0.000129643	0.00166366	0.0779264	0.937893	0.323765	0.9434	0.937325
PGS000270	N-terminal prohormone brain natriuretic peptide (NT-pro_BNP) serum levels	HP:0001636	Tetralogy of Fallot	15	0.000142469	0.00166463	0.0855861	0.931803	0.323818	0.9353	0.937325
PGS000325	Oligoarthritis Juvenile Idiophatic Arthritis	HP:0001636	Tetralogy of Fallot	15	0.000111784	0.00162126	0.068949	0.945036	0.32371	0.9402	0.937325
PGS000405	Skin cancer	HP:0001636	Tetralogy of Fallot	15	0.00010734	0.00165167	0.0649891	0.948188	0.323687	0.9508	0.937325
PGS000769	Response to bronchodilator (albutamol)	HP:0001636	Tetralogy of Fallot	15	-0.000151661	0.00163506	-0.0927554	0.926106	0.323872	0.9276	0.937325
PGS000865	Hepatic fat content	HP:0001636	Tetralogy of Fallot	15	0.000179482	0.00162166	0.110678	0.911881	0.324026	0.9171	0.937325
PGS000874	Chronic lymphocytic leukemia	HP:0001636	Tetralogy of Fallot	15	0.000112743	0.00160362	0.0703055	0.943956	0.323718	0.9441	0.937325
PGS000905	PR interval	HP:0001636	Tetralogy of Fallot	15	0.000145343	0.00165431	0.0878569	0.929998	0.323835	0.9296	0.937325
PGS000957	Essential (primary hypertension) (time-to-event)	HP:0001636	Tetralogy of Fallot	15	9.35166e-05	0.00159166	0.0587542	0.953153	0.323655	0.9521	0.937325
PGS001001	Getting up in morning	HP:0001636	Tetralogy of Fallot	15	-0.000131186	0.0016602	-0.0790185	0.937025	0.323773	0.9389	0.937325
PGS001100	Spherical power (right eye)	HP:0001636	Tetralogy of Fallot	15	0.000120042	0.00161888	0.074151	0.940896	0.323741	0.9353	0.937325
PGS001107	UACR [> 30 mg/g]	HP:0001636	Tetralogy of Fallot	15	0.00011177	0.00159569	0.070045	0.944164	0.323716	0.9447	0.937325
PGS001115	Paracetamol use self-reported	HP:0001636	Tetralogy of Fallot	15	-8.8912e-05	0.00162407	-0.0547463	0.956345	0.323635	0.9542	0.937325
PGS001236	Lung function (FEV1)	HP:0001636	Tetralogy of Fallot	15	-0.000174412	0.00165045	-0.105675	0.915849	0.323981	0.9177	0.937325
PGS001282	Migraine (time-to-event)	HP:0001636	Tetralogy of Fallot	15	-0.000105053	0.00165373	-0.0635248	0.949354	0.323679	0.9556	0.937325
PGS001418	Mean FA in cerebral peduncle on FA skeleton (L)	HP:0001636	Tetralogy of Fallot	15	-0.00013562	0.00164241	-0.082574	0.934197	0.323797	0.9331	0.937325
PGS001421	Mean FA in cingulum hippocampus on FA skeleton (L)	HP:0001636	Tetralogy of Fallot	15	-0.000135803	0.00163841	-0.0828871	0.933948	0.323799	0.9349	0.937325
PGS001473	Mean ICVF in posterior corona radiata on FA skeleton (R)	HP:0001636	Tetralogy of Fallot	15	-0.000151705	0.00162108	-0.0935828	0.925449	0.323879	0.9283	0.937325
PGS001552	Volume of grey matter in Cingulate Gyrus, posterior division (R)	HP:0001636	Tetralogy of Fallot	15	-0.00011069	0.00160675	-0.0688902	0.945083	0.323709	0.9456	0.937325
PGS001567	Volume of grey matter in Inferior Frontal Gyrus, pars triangularis (R)	HP:0001636	Tetralogy of Fallot	15	0.000170432	0.00164835	0.103395	0.917658	0.32396	0.9195	0.937325
PGS001612	Volume of grey matter in Ventral Striatum (L)	HP:0001636	Tetralogy of Fallot	15	-9.25106e-05	0.00159904	-0.0578537	0.95387	0.32365	0.9544	0.937325
PGS001614	Volume of grey matter in Vermis Crus II Cerebellum	HP:0001636	Tetralogy of Fallot	15	0.000103215	0.0016442	0.0627756	0.949951	0.323675	0.9467	0.937325
PGS001622	Volume of grey matter in VI Cerebellum (R)	HP:0001636	Tetralogy of Fallot	15	-0.000136591	0.00163085	-0.0837541	0.933259	0.323805	0.9299	0.937325
PGS001631	Volume of pallidum (L)	HP:0001636	Tetralogy of Fallot	15	-0.000120767	0.00161216	-0.07491	0.940293	0.323746	0.9404	0.937325
PGS001664	WA ICVF in tract anterior thalamic radiation (R)	HP:0001636	Tetralogy of Fallot	15	9.7793e-05	0.0016199	0.0603697	0.951866	0.323663	0.9472	0.937325
PGS001700	WA ISOVF in tract superior thalamic radiation (L)	HP:0001636	Tetralogy of Fallot	15	-0.000135323	0.00163424	-0.0828048	0.934014	0.323798	0.9323	0.937325
PGS001702	WA ISOVF in tract uncinate fasciculus (L)	HP:0001636	Tetralogy of Fallot	15	9.28504e-05	0.00161979	0.0573224	0.954293	0.323648	0.9544	0.937325
PGS001714	WA L2 in tract acoustic radiation (R)	HP:0001636	Tetralogy of Fallot	15	0.000160462	0.00164902	0.0973076	0.92249	0.323909	0.9229	0.937325
PGS001724	WA L2 in tract inferior longitudinal fasciculus (R)	HP:0001636	Tetralogy of Fallot	15	-0.000127304	0.00164087	-0.0775828	0.938167	0.323763	0.9353	0.937325
PGS001735	WA L3 in tract inferior fronto-occipital fasciculus (L)	HP:0001636	Tetralogy of Fallot	15	0.000172563	0.00164186	0.105102	0.916304	0.323975	0.917	0.937325
PGS001737	WA L3 in tract inferior longitudinal fasciculus (L)	HP:0001636	Tetralogy of Fallot	15	-0.000170583	0.00164221	-0.103874	0.917279	0.323965	0.9185	0.937325
PGS001742	WA L3 in tract uncinate fasciculus (L)	HP:0001636	Tetralogy of Fallot	15	8.86842e-05	0.00164624	0.0538709	0.957043	0.323631	0.9568	0.937325
PGS002046	Otosclerosis	HP:0001636	Tetralogy of Fallot	15	-0.000104842	0.00164877	-0.063588	0.949304	0.32368	0.9473	0.937325
PGS002049	Pulmonary heart disease	HP:0001636	Tetralogy of Fallot	15	0.000122301	0.00162199	0.0754022	0.939901	0.323749	0.9413	0.937325
PGS002068	Diverticulosis	HP:0001636	Tetralogy of Fallot	15	-0.000134591	0.00166812	-0.0806841	0.9357	0.323784	0.9353	0.937325
PGS002079	Irregular menstrual cycle/bleeding	HP:0001636	Tetralogy of Fallot	15	0.000111499	0.00164088	0.0679507	0.945831	0.323704	0.9477	0.937325
PGS002121	RR interval	HP:0001636	Tetralogy of Fallot	15	-8.77956e-05	0.00162145	-0.0541465	0.956823	0.323633	0.956	0.937325
PGS002156	Age first had sexual intercourse	HP:0001636	Tetralogy of Fallot	15	0.0001232	0.00161854	0.0761176	0.939332	0.323754	0.939	0.937325
PGS002181	Lipoprotein A	HP:0001636	Tetralogy of Fallot	15	-0.00010819	0.00162961	-0.0663898	0.947073	0.323695	0.945	0.937325
PGS002209	Morning/evening person (chronotype)	HP:0001636	Tetralogy of Fallot	15	-0.000102898	0.00162783	-0.0632118	0.949603	0.323678	0.9482	0.937325
PGS002288	Pelvic organ prolapse	HP:0001636	Tetralogy of Fallot	15	-0.000124519	0.00160316	-0.0776705	0.938097	0.323764	0.9351	0.937325
PGS002305	Chronic lymphoid leukemia	HP:0001636	Tetralogy of Fallot	15	0.000102485	0.00160309	0.0639296	0.949032	0.323681	0.9513	0.937325
PGS002318	Chronotype (morning person)	HP:0001636	Tetralogy of Fallot	15	-0.000124117	0.00160717	-0.077227	0.938449	0.323761	0.9398	0.937325
PGS002351	Thyroid (self-reported conditions)	HP:0001636	Tetralogy of Fallot	15	-0.000127123	0.00162183	-0.0783827	0.93753	0.323768	0.9372	0.937325
PGS002726	Multiple sclerosis	HP:0001636	Tetralogy of Fallot	15	0.000117029	0.00162221	0.0721416	0.942495	0.323729	0.9399	0.937325
PGS002753	Alzheimer's disease	HP:0001636	Tetralogy of Fallot	15	-0.000143512	0.00164216	-0.0873923	0.930367	0.323831	0.938	0.937325
PGS003322	Insomnia	HP:0001636	Tetralogy of Fallot	15	0.000102753	0.00163286	0.0629283	0.949829	0.323676	0.9494	0.937325
PGS003389	Cervical cancer	HP:0001636	Tetralogy of Fallot	15	0.00016236	0.00161938	0.10026	0.920146	0.323933	0.9233	0.937325
PGS000275	Platelet endothelial cell adhesion molecule (PECAM-1) serum levels	HP:0000486	Strabismus	26	0.0015094	0.0021318	0.708041	0.478989	0.276365	0.4756	0.937327
PGS001381	Corneal hysteresis (R)	HP:0000486	Strabismus	26	0.0015181	0.00215126	0.705678	0.480458	0.276224	0.474	0.937327
PGS002157	Alkaline phosphatase	HP:0000486	Strabismus	26	0.00149494	0.00209005	0.715265	0.474516	0.276801	0.4764	0.937327
PGS002231	Qualifications (years of education)	HP:0000486	Strabismus	26	0.0015432	0.00212013	0.727884	0.466757	0.277572	0.4752	0.937327
PGS002279	Reduced left ventricular ejection fraction	HP:0000486	Strabismus	26	0.00153518	0.00214797	0.714712	0.474858	0.276767	0.4732	0.937327
PGS000231	C-X-C motif chemokine 16 (CXCL16) serum levels	HP:0000540	Hypermetropia	56	-0.00165812	0.00311412	-0.532453	0.594463	0.210904	0.599	0.937337
PGS001160	Trunk mass (predicted)	HP:0000540	Hypermetropia	56	0.00161978	0.00310933	0.520942	0.602456	0.210387	0.6	0.937337
PGS001482	Mean ICVF in superior cerebellar peduncle on FA skeleton (L)	HP:0000540	Hypermetropia	56	0.00163645	0.00312529	0.523614	0.600596	0.210506	0.5999	0.937337
PGS002132	Falls in the last year	HP:0000540	Hypermetropia	56	-0.00159907	0.00313269	-0.510448	0.609785	0.209926	0.6006	0.937337
PGS002226	Sodium in urine	HP:0000540	Hypermetropia	56	-0.00163568	0.00310341	-0.527061	0.598201	0.210661	0.6002	0.937337
PGS002957	HDL	HP:0000540	Hypermetropia	56	-0.00164228	0.00311167	-0.527781	0.597701	0.210693	0.6008	0.937337
PGS001007	Age at first sexual intercourse	HP:0008619	Bilateral sensorineural hearing impairment	15	0.00106185	0.00163136	0.650901	0.515173	0.326932	0.507	0.93734
PGS000712	T2D (cases vs HbA1c filtered controls)	HP:0003765	Psoriasiform dermatitis	7	8.99739e-05	0.00110515	0.0814129	0.93512	0.190766	0.9374	0.937349
PGS001003	Number of medications taken	HP:0003765	Psoriasiform dermatitis	7	9.12668e-05	0.00110101	0.082894	0.933943	0.190776	0.938	0.937349
PGS002224	Sitting height	HP:0003765	Psoriasiform dermatitis	7	-8.92937e-05	0.00112186	-0.079594	0.936567	0.190754	0.9385	0.937349
PGS000754	Systemic lupus erythrmatosus	HP:0030746	Intraventricular hemorrhage	11	-0.000984471	0.00138768	-0.709435	0.478124	0.123252	0.4756	0.937355
PGS002173	Heel bone mineral density (BMD)	HP:0030746	Intraventricular hemorrhage	11	0.00101036	0.00144377	0.699804	0.484118	0.122678	0.4751	0.937355
PGS000008	ER-positive Breast Cancer	HP:0000618	Blindness	6	0.000677496	0.00102167	0.663128	0.507313	0.277802	0.5101	0.937367
PGS000016	Atrial fibrillation	HP:0000618	Blindness	6	0.000726479	0.00106725	0.680703	0.496126	0.278799	0.4911	0.937367
PGS000042	Coeliac disease	HP:0000618	Blindness	6	0.000445384	0.00102683	0.433745	0.664513	0.267185	0.667	0.937367
PGS000069	Serous epithelial ovarian cancer	HP:0000618	Blindness	6	-0.000646077	0.00102568	-0.629901	0.52882	0.275989	0.5264	0.937367
PGS000080	Non-Hodgkin's lymphoma	HP:0000618	Blindness	6	-0.000429755	0.00103628	-0.41471	0.678392	0.266503	0.6853	0.937367
PGS000082	Ovarian cancer	HP:0000618	Blindness	6	-0.000375009	0.0010189	-0.368052	0.712867	0.264962	0.703	0.937367
PGS000083	Pancreatic cancer	HP:0000618	Blindness	6	-0.000835508	0.00103167	-0.809859	0.418103	0.286921	0.4174	0.937367
PGS000089	Basophil percentage of white cells	HP:0000618	Blindness	6	0.000698419	0.00101867	0.685621	0.493019	0.279082	0.5034	0.937367
PGS000093	Hemoglobin concentration	HP:0000618	Blindness	6	0.000303632	0.00102897	0.295084	0.767956	0.26292	0.7675	0.937367
PGS000096	Immature fraction of reticulocytes	HP:0000618	Blindness	6	0.000895203	0.00102929	0.869729	0.384537	0.291162	0.3848	0.937367
PGS000103	Monocyte percentage of white cells	HP:0000618	Blindness	6	0.000896344	0.00104202	0.860199	0.389766	0.290467	0.3915	0.937367
PGS000114	Juvenile Idiopathic Arthritis	HP:0000618	Blindness	6	-0.00097253	0.00103483	-0.939798	0.347417	0.296511	0.3304	0.937367
PGS000194	Rheumatoid Arthritis (CCP-positive)	HP:0000618	Blindness	6	0.000625551	0.00102881	0.608033	0.543224	0.274847	0.5581	0.937367
PGS000195	Rheumatoid Arthritis (CCP-negative)	HP:0000618	Blindness	6	0.000625551	0.00102881	0.608033	0.543224	0.274847	0.5375	0.937367
PGS000197	Spondyloarthroparthy	HP:0000618	Blindness	6	-0.000630738	0.00103876	-0.6072	0.543776	0.274804	0.5445	0.937367
PGS000201	Problematic Alcohol Use	HP:0000618	Blindness	6	0.000895837	0.00105978	0.845308	0.398024	0.289396	0.4024	0.937367
PGS000205	Risk-taking tendency (4-domain principal component model)	HP:0000618	Blindness	6	0.000955227	0.00102555	0.931426	0.351728	0.29585	0.3548	0.937367
PGS000218	Agouti-related protein (AGRP) serum levels	HP:0000618	Blindness	6	0.00030344	0.0010233	0.29653	0.766852	0.262956	0.7615	0.937367
PGS000223	Tumor necrosis factor receptor superfamily member 5 (CD40) serum levels	HP:0000618	Blindness	6	0.000369157	0.00103518	0.356611	0.721415	0.264612	0.7162	0.937367
PGS000224	Chitinase-3-like protein 1 (CHI3L1) serum levels	HP:0000618	Blindness	6	-0.000946194	0.00103307	-0.915903	0.359811	0.29464	0.3537	0.937367
PGS000225	Macrophage colony-stimulating factor 1 (CSF-1) serum levels	HP:0000618	Blindness	6	-0.000933565	0.00103672	-0.900496	0.367948	0.29346	0.3673	0.937367
PGS000226	Cystatin-B (CSTB) serum levels	HP:0000618	Blindness	6	0.000311572	0.00102707	0.303361	0.761642	0.263129	0.7632	0.937367
PGS000228	Cathepsin L1 (CTSL1) serum levels	HP:0000618	Blindness	6	0.00109262	0.00102986	1.06095	0.288822	0.306733	0.2935	0.937367
PGS000230	C-X-C motif chemokine 1 (CXCL1) serum levels	HP:0000618	Blindness	6	-0.000765652	0.00104119	-0.735363	0.462192	0.282064	0.468	0.937367
PGS000232	C-X-C motif chemokine 6 (CXCL6) serum levels	HP:0000618	Blindness	6	-0.000438589	0.00103437	-0.424018	0.671591	0.266833	0.6773	0.937367
PGS000234	Eosinophil cationic protein (ECP) serum levels	HP:0000618	Blindness	6	-0.000459317	0.00104074	-0.441336	0.65901	0.267465	0.6535	0.937367
PGS000236	Endothelial cell-specific molecule 1 (ESM-1) serum levels	HP:0000618	Blindness	6	0.00108604	0.00104991	1.03441	0.301051	0.304388	0.3045	0.937367
PGS000237	Fatty acid-binding protein, adipocyte (FABP4) serum levels	HP:0000618	Blindness	6	-0.0010511	0.00102233	-1.02815	0.303984	0.303843	0.3036	0.937367
PGS000240	Follistatin (FS) serum levels	HP:0000618	Blindness	6	-0.000843103	0.000998017	-0.844778	0.39832	0.289358	0.395	0.937367
PGS000242	Galectin-3 (Gal-3) serum levels	HP:0000618	Blindness	6	-0.000792886	0.0010193	-0.777874	0.436721	0.284778	0.4368	0.937367
PGS000250	Interleukin-1 receptor antagonist protein (IL-1ra) serum levels	HP:0000618	Blindness	6	-0.000316236	0.00104826	-0.301676	0.762925	0.263086	0.7572	0.937367
PGS000252	Interleukin-6 (IL-6) serum levels	HP:0000618	Blindness	6	0.000798578	0.00102323	0.780449	0.435205	0.284948	0.4335	0.937367
PGS000255	Pro-interleukin-16 (IL16) serum levels	HP:0000618	Blindness	6	0.000670743	0.0010444	0.642228	0.520787	0.276651	0.5286	0.937367
PGS000260	Lectin-like oxidized LDL receptor 1 (LOX-1) serum levels	HP:0000618	Blindness	6	-0.000522255	0.00101685	-0.513602	0.607578	0.270378	0.6091	0.937367
PGS000262	Myoglobin (MB) serum levels	HP:0000618	Blindness	6	-0.000948695	0.00102701	-0.92374	0.355716	0.295248	0.3557	0.937367
PGS000265	Matrix metalloproteinase-10 (MMP-10) serum levels	HP:0000618	Blindness	6	-0.000851424	0.00102446	-0.831099	0.406002	0.288391	0.4143	0.937367
PGS000266	Matrix metalloproteinase-12 (MMP-12) serum levels	HP:0000618	Blindness	6	-0.000830025	0.00102842	-0.807087	0.419697	0.286732	0.4217	0.937367
PGS000268	Matrix metalloproteinase-7 (MMP-7) serum levels	HP:0000618	Blindness	6	0.000784316	0.00103996	0.754181	0.450816	0.283247	0.4483	0.937367
PGS000271	Osteoprotegerin (OPG) serum levels	HP:0000618	Blindness	6	-0.000976839	0.00103304	-0.945601	0.344449	0.296972	0.3517	0.937367
PGS000276	Placenta growth factor (PlGF) serum levels	HP:0000618	Blindness	6	-0.000727396	0.00104564	-0.695647	0.486718	0.279666	0.485	0.937367
PGS000278	Pentraxin-related protein PTX3 (PTX3) serum levels	HP:0000618	Blindness	6	0.000630562	0.00102903	0.612774	0.540085	0.275091	0.5357	0.937367
PGS000280	Renin (REN) serum levels	HP:0000618	Blindness	6	0.000567978	0.00102889	0.55203	0.58098	0.272106	0.5823	0.937367
PGS000282	Stem cell factor (SCF) serum levels	HP:0000618	Blindness	6	0.000317996	0.00103791	0.306381	0.759341	0.263207	0.7615	0.937367
PGS000286	Thrombomodulin (TM) serum levels	HP:0000618	Blindness	6	-0.000661048	0.0010285	-0.642732	0.52046	0.276678	0.5212	0.937367
PGS000287	Tumor necrosis factor receptor 1 (TNF-R1) serum levels	HP:0000618	Blindness	6	-0.000715794	0.00103671	-0.690447	0.489981	0.279362	0.4924	0.937367
PGS000288	Tumor necrosis factor receptor 2 (TNF-R2) serum levels	HP:0000618	Blindness	6	-0.000356539	0.00103451	-0.344645	0.730392	0.264258	0.7261	0.937367
PGS000290	TNF-related apoptosis-inducing ligand (TRAIL) serum levels	HP:0000618	Blindness	6	-0.000873333	0.00103457	-0.844147	0.398673	0.289313	0.4095	0.937367
PGS000291	TNF-related apoptosis-inducing ligand receptor 2 (TRAIL-R2) serum levels	HP:0000618	Blindness	6	-0.000306531	0.00101132	-0.303099	0.761841	0.263122	0.7668	0.937367
PGS000293	Urokinase plasminogen activator surface receptor (U-PAR) serum levels	HP:0000618	Blindness	6	0.000510645	0.00102604	0.497683	0.618754	0.269698	0.6238	0.937367
PGS000295	Vascular endothelial growth factor D (VEGF-D) serum levels	HP:0000618	Blindness	6	0.000762535	0.00102572	0.743418	0.457303	0.282567	0.4598	0.937367
PGS000321	Serum testosterone levels	HP:0000618	Blindness	6	0.00107624	0.00104503	1.02987	0.303178	0.303992	0.3018	0.937367
PGS000324	Enthesitis-related Juvenile Idiophatic Arthritis	HP:0000618	Blindness	6	-0.000694508	0.00105503	-0.65828	0.510422	0.277532	0.6634	0.937367
PGS000325	Oligoarthritis Juvenile Idiophatic Arthritis	HP:0000618	Blindness	6	0.000534033	0.0010276	0.51969	0.603328	0.270643	0.6652	0.937367
PGS000326	Rheumatoid-factor-negative Polyarthritis (Juvenile Idiophatic Arthritis)	HP:0000618	Blindness	6	-0.000489063	0.00103396	-0.473002	0.636256	0.268687	0.7359	0.937367
PGS000341	Systemic sclerosis	HP:0000618	Blindness	6	0.000769075	0.00104737	0.734294	0.462842	0.281998	0.4689	0.937367
PGS000351	Invasive epithelial ovarian cancer	HP:0000618	Blindness	6	-0.000317037	0.00102582	-0.309058	0.757304	0.263276	0.7571	0.937367
PGS000352	High grade serous ovarian cancer	HP:0000618	Blindness	6	-0.000433525	0.00102402	-0.423355	0.672075	0.266809	0.6661	0.937367
PGS000354	Any Cancer	HP:0000618	Blindness	6	0.000563701	0.00102835	0.548161	0.583633	0.271926	0.582	0.937367
PGS000359	Cancer of tongue	HP:0000618	Blindness	6	-0.000980301	0.00103605	-0.946189	0.344149	0.297019	0.3423	0.937367
PGS000361	Cancer of larynx	HP:0000618	Blindness	6	0.000435745	0.00104049	0.418789	0.675409	0.266647	0.6757	0.937367
PGS000373	Colorectal cancer	HP:0000618	Blindness	6	0.000453286	0.00101544	0.446395	0.655353	0.267655	0.6539	0.937367
PGS000377	Colon cancer	HP:0000618	Blindness	6	0.000781222	0.00102917	0.759078	0.447881	0.28356	0.4434	0.937367
PGS000395	Cancer of bronchus; lung	HP:0000618	Blindness	6	0.00105844	0.00101245	1.04542	0.295934	0.305354	0.3072	0.937367
PGS000430	Melanomas of skin (diagnosis or history)	HP:0000618	Blindness	6	0.000400686	0.00102119	0.392373	0.694818	0.265743	0.6981	0.937367
PGS000442	Other non-epithelial cancer of skin	HP:0000618	Blindness	6	-0.00049977	0.00105145	-0.475316	0.634605	0.26878	0.6417	0.937367
PGS000460	Squamous cell carcinoma	HP:0000618	Blindness	6	0.000729926	0.00103438	0.705665	0.480466	0.280259	0.481	0.937367
PGS000469	Carcinoma in situ of skin	HP:0000618	Blindness	6	0.000773613	0.00105241	0.735085	0.462361	0.282047	0.4603	0.937367
PGS000543	Cancer of other female genital organs	HP:0000618	Blindness	6	0.000684945	0.00106668	0.642128	0.520852	0.276646	0.5239	0.937367
PGS000594	Cancer of other male genital organs	HP:0000618	Blindness	6	0.000378782	0.00103958	0.36436	0.715622	0.264848	0.7149	0.937367
PGS000617	Cancer of eye	HP:0000618	Blindness	6	-0.000942835	0.0010201	-0.92426	0.355445	0.295289	0.3613	0.937367
PGS000618	Cancer of brain and nervous system	HP:0000618	Blindness	6	0.00073053	0.00101211	0.721791	0.470495	0.28123	0.4601	0.937367
PGS000634	Thyroid cancer	HP:0000618	Blindness	6	0.000476901	0.00104629	0.455803	0.648573	0.268013	0.6457	0.937367
PGS000640	Hodgkin's disease	HP:0000618	Blindness	6	0.000927742	0.00103955	0.892449	0.372243	0.292851	0.3748	0.937367
PGS000644	Nodular lymphoma	HP:0000618	Blindness	6	-0.000846655	0.00102555	-0.825564	0.409135	0.288004	0.4063	0.937367
PGS000656	Non-alcoholic fatty liver disease activity score	HP:0000618	Blindness	6	-0.000373843	0.0010185	-0.367051	0.713614	0.264931	0.7242	0.937367
PGS000674	AST to ALT ratio	HP:0000618	Blindness	6	0.000526897	0.00101461	0.519311	0.603593	0.270626	0.61	0.937367
PGS000677	Cholesterol [mmol/L] (statin adjusted)	HP:0000618	Blindness	6	-0.000355073	0.00103029	-0.344633	0.730401	0.264258	0.7364	0.937367
PGS000681	Direct bilirubin [umol/L]	HP:0000618	Blindness	6	-0.000346865	0.0010367	-0.334587	0.737967	0.26397	0.7448	0.937367
PGS000682	eGFR [ml/min/1.73m2]	HP:0000618	Blindness	6	0.000771051	0.00103869	0.742329	0.457962	0.282499	0.4531	0.937367
PGS000691	Non-albumin protein [g/L]	HP:0000618	Blindness	6	0.000619868	0.00102056	0.607382	0.543655	0.274814	0.5464	0.937367
PGS000705	Gallstones	HP:0000618	Blindness	6	-0.000761549	0.00104062	-0.731824	0.464349	0.281845	0.4642	0.937367
PGS000710	Myocardial infarction	HP:0000618	Blindness	6	-0.000609142	0.00102347	-0.595175	0.551784	0.274194	0.5468	0.937367
PGS000716	Early life body size	HP:0000618	Blindness	6	-0.000895762	0.000999891	-0.89586	0.370419	0.293109	0.3737	0.937367
PGS000754	Systemic lupus erythrmatosus	HP:0000618	Blindness	6	-0.00102999	0.00102504	-1.00483	0.31508	0.301844	0.3129	0.937367
PGS000758	Adult standing height	HP:0000618	Blindness	6	0.000701815	0.00103947	0.675163	0.499638	0.278482	0.4971	0.937367
PGS000763	Hearing aid use	HP:0000618	Blindness	6	0.000646818	0.00102239	0.632656	0.52702	0.276136	0.5358	0.937367
PGS000819	Diabetic retinopathy	HP:0000618	Blindness	6	-0.000930734	0.00100728	-0.92401	0.355575	0.295269	0.3551	0.937367
PGS000821	Thyroid medication use	HP:0000618	Blindness	6	-0.000894989	0.00103732	-0.862791	0.38834	0.290655	0.3865	0.937367
PGS000830	Body mass index (female)	HP:0000618	Blindness	6	-0.00091486	0.00101258	-0.903495	0.366355	0.293688	0.3609	0.937367
PGS000837	Insulin sensitivity index	HP:0000618	Blindness	6	0.00080006	0.0010339	0.773825	0.439111	0.284513	0.4433	0.937367
PGS000840	Fasting Proinsulin	HP:0000618	Blindness	6	-0.000979582	0.00103986	-0.942036	0.346271	0.296688	0.3448	0.937367
PGS000843	WHR adjusted for BMI	HP:0000618	Blindness	6	-0.000331796	0.00103324	-0.321123	0.748145	0.263597	0.7491	0.937367
PGS000870	Cystic fibrosis related diabetes	HP:0000618	Blindness	6	-0.00111818	0.00103093	-1.08463	0.278195	0.308876	0.2799	0.937367
PGS000877	Insulin resistance	HP:0000618	Blindness	6	0.000376512	0.00102042	0.368978	0.712177	0.264991	0.7229	0.937367
PGS000879	Intraocular pressure	HP:0000618	Blindness	6	-0.000375689	0.00102566	-0.366291	0.714181	0.264908	0.7207	0.937367
PGS000903	Parkinson's disease	HP:0000618	Blindness	6	0.000850811	0.0010241	0.830793	0.406175	0.288369	0.4025	0.937367
PGS000905	PR interval	HP:0000618	Blindness	6	0.000488753	0.00104856	0.466117	0.641175	0.268414	0.6382	0.937367
PGS000906	Longevity	HP:0000618	Blindness	6	-0.000968998	0.00102218	-0.947972	0.343241	0.297161	0.343	0.937367
PGS000914	Abnormal electrocardiogram	HP:0000618	Blindness	6	-0.000572813	0.00104116	-0.55017	0.582255	0.272019	0.5807	0.937367
PGS000924	Disorders of porphyrin and bilirubin metabolism (time-to-event)	HP:0000618	Blindness	6	-0.000555554	0.00104169	-0.533319	0.593863	0.271249	0.6204	0.937367
PGS000927	Other dermatitis (time-to-event)	HP:0000618	Blindness	6	0.000617767	0.00102738	0.601304	0.547695	0.274504	0.5515	0.937367
PGS000932	Other intervertebral disk disorders (time-to-event)	HP:0000618	Blindness	6	-0.000995881	0.00104598	-0.952099	0.341144	0.297492	0.3433	0.937367
PGS000940	Intestinal malabsorption (time-to-event)	HP:0000618	Blindness	6	0.00050635	0.00101581	0.498472	0.618198	0.269731	0.6285	0.937367
PGS000943	Cholecystitis (time-to-event)	HP:0000618	Blindness	6	-0.000790636	0.00103416	-0.76452	0.444634	0.283909	0.4667	0.937367
PGS000947	Mouth ulcers	HP:0000618	Blindness	6	0.00048249	0.0010409	0.463532	0.643026	0.268313	0.6468	0.937367
PGS000953	Left heel broadband ultrasound attenuation	HP:0000618	Blindness	6	0.00109023	0.00105412	1.03425	0.301124	0.304374	0.2989	0.937367
PGS000954	Left heel quantitative ultrasound index (QUI), direct entry	HP:0000618	Blindness	6	0.000593119	0.00104585	0.567116	0.570689	0.272818	0.5701	0.937367
PGS000955	Right heel broadband ultrasound attenuation	HP:0000618	Blindness	6	0.000382551	0.00105524	0.362524	0.716993	0.264792	0.7118	0.937367
PGS000957	Essential (primary hypertension) (time-to-event)	HP:0000618	Blindness	6	-0.000747434	0.00100878	-0.74093	0.458809	0.282411	0.4636	0.937367
PGS000958	Essential hypertension	HP:0000618	Blindness	6	-0.000759625	0.00101045	-0.751771	0.452264	0.283094	0.4471	0.937367
PGS000960	Other systemic involvement of connective tissue (time-to-event)	HP:0000618	Blindness	6	-0.000333985	0.00103586	-0.322424	0.74716	0.263632	0.7419	0.937367
PGS000962	Chronic ischaemic heart disease (time-to-event)	HP:0000618	Blindness	6	0.000710641	0.0010136	0.701106	0.483306	0.279988	0.4867	0.937367
PGS000963	Follicular cysts of skin and subcutaneous tissue (time-to-event)	HP:0000618	Blindness	6	-0.000548692	0.0010466	-0.524263	0.600144	0.270845	0.6596	0.937367
PGS000964	Slipped disc	HP:0000618	Blindness	6	-0.000873409	0.00102407	-0.852883	0.393811	0.289938	0.4	0.937367
PGS000965	Hypothyroidism/myxoedema	HP:0000618	Blindness	6	-0.00033147	0.00103361	-0.320693	0.748472	0.263585	0.7517	0.937367
PGS000977	MCV seropositivity for Merkel Cell Polyomavirus	HP:0000618	Blindness	6	-0.000354977	0.0010276	-0.345441	0.729793	0.264281	0.7421	0.937367
PGS000984	Frequency of playing computer games	HP:0000618	Blindness	6	0.000585889	0.00103488	0.566145	0.571349	0.272772	0.5814	0.937367
PGS000988	High light scatter reticulocyte percentage	HP:0000618	Blindness	6	0.000333637	0.00101517	0.32865	0.742449	0.263804	0.7441	0.937367
PGS000990	Retinal detachments and breaks (time-to-event)	HP:0000618	Blindness	6	-0.000315185	0.00102471	-0.307583	0.758427	0.263238	0.7637	0.937367
PGS000994	Tea intake	HP:0000618	Blindness	6	-0.00069252	0.00105327	-0.657496	0.510926	0.277488	0.5151	0.937367
PGS000997	Diverticular disease of intestine (time-to-event)	HP:0000618	Blindness	6	-0.000320305	0.0010583	-0.302659	0.762176	0.263111	0.7618	0.937367
PGS001001	Getting up in morning	HP:0000618	Blindness	6	-0.000907419	0.00105218	-0.862422	0.388543	0.290629	0.376	0.937367
PGS001004	Number of non-cancer illnesses	HP:0000618	Blindness	6	-0.000753524	0.00102687	-0.733807	0.463139	0.281968	0.4545	0.937367
PGS001007	Age at first sexual intercourse	HP:0000618	Blindness	6	0.000430393	0.00103404	0.416225	0.677283	0.266557	0.6744	0.937367
PGS001009	PEF	HP:0000618	Blindness	6	0.000841472	0.00103982	0.809247	0.418455	0.286879	0.4112	0.937367
PGS001011	Viral warts (time-to-event)	HP:0000618	Blindness	6	0.000604215	0.00102557	0.589151	0.555816	0.273893	0.5674	0.937367
PGS001013	Macular degeneration	HP:0000618	Blindness	6	-0.00100596	0.0010322	-0.974582	0.329867	0.299319	0.3294	0.937367
PGS001015	Enlarged prostate	HP:0000618	Blindness	6	-0.00109225	0.00102885	-1.06162	0.288515	0.306793	0.2923	0.937367
PGS001019	Attending social / leisure activities (regular attendance at a gym or sports club)	HP:0000618	Blindness	6	0.000441403	0.00103793	0.425272	0.670677	0.266878	0.6732	0.937367
PGS001026	Forearm or wrist fracture	HP:0000618	Blindness	6	-0.000321127	0.00104881	-0.306181	0.759494	0.263202	0.7606	0.937367
PGS001029	Other disorders of cornea (time-to-event)	HP:0000618	Blindness	6	-0.000372336	0.00104233	-0.357217	0.720961	0.26463	0.7216	0.937367
PGS001030	Pulmonary fibrosis	HP:0000618	Blindness	6	0.000739597	0.00100146	0.738519	0.460273	0.282261	0.4674	0.937367
PGS001031	Fibroblastic disorders (time-to-event)	HP:0000618	Blindness	6	-0.000446755	0.00103006	-0.433719	0.664532	0.267184	0.6659	0.937367
PGS001033	Other coagulation defects (time-to-event)	HP:0000618	Blindness	6	-0.000648646	0.00103727	-0.625338	0.53181	0.275748	0.4717	0.937367
PGS001036	Epstein Barr virus nuclear antigen 1 IgG seropositivity	HP:0000618	Blindness	6	0.00055948	0.00103086	0.542733	0.587365	0.271676	0.5853	0.937367
PGS001038	Left heel bone mineral density (BMD) T-score, automated	HP:0000618	Blindness	6	0.000592251	0.00104582	0.566304	0.571241	0.272779	0.5739	0.937367
PGS001044	Glucosamine intake	HP:0000618	Blindness	6	0.000296467	0.00102897	0.288119	0.773281	0.262748	0.7706	0.937367
PGS001049	Risk taking behaviour	HP:0000618	Blindness	6	0.000855095	0.001018	0.839979	0.401005	0.289017	0.405	0.937367
PGS001070	Volume of ventricular cerebrospinal fluid (normalised for head size)	HP:0000618	Blindness	6	-0.000357676	0.00103376	-0.345995	0.729377	0.264297	0.7272	0.937367
PGS001075	Usual walking pace	HP:0000618	Blindness	6	0.000948446	0.00102502	0.925296	0.354906	0.29537	0.3589	0.937367
PGS001078	Monocyte %	HP:0000618	Blindness	6	0.000615735	0.00102976	0.597941	0.549936	0.274334	0.545	0.937367
PGS001080	Freq. of tiredness / lethargy in last 2 weeks	HP:0000618	Blindness	6	0.000838859	0.00101921	0.823052	0.410561	0.287829	0.4078	0.937367
PGS001091	Loneliness	HP:0000618	Blindness	6	0.000922383	0.00103828	0.888373	0.37443	0.292545	0.375	0.937367
PGS001102	Body fat percentage (left arm)	HP:0000618	Blindness	6	-0.000657926	0.00102528	-0.641702	0.521129	0.276623	0.5114	0.937367
PGS001103	Body fat percentage (left leg)	HP:0000618	Blindness	6	-0.00034846	0.0010207	-0.341392	0.732839	0.264164	0.7291	0.937367
PGS001104	Body fat percentage (right leg)	HP:0000618	Blindness	6	-0.000397002	0.00101926	-0.389499	0.696942	0.265648	0.7028	0.937367
PGS001106	Percentage of right arm fat	HP:0000618	Blindness	6	-0.0008188	0.00102595	-0.79809	0.424898	0.286122	0.4306	0.937367
PGS001107	UACR [> 30 mg/g]	HP:0000618	Blindness	6	0.00061775	0.00101137	0.610805	0.541387	0.27499	0.5427	0.937367
PGS001109	Vasomotor and allergic rhinitis (time-to-event)	HP:0000618	Blindness	6	0.000630404	0.00102964	0.612257	0.540427	0.275065	0.541	0.937367
PGS001110	Reactive arthropathies (time-to-event)	HP:0000618	Blindness	6	-0.000592834	0.00103645	-0.571983	0.567388	0.273052	0.5909	0.937367
PGS001114	Ibuprofen use self-reported	HP:0000618	Blindness	6	-0.000629054	0.00103529	-0.60761	0.543504	0.274825	0.5519	0.937367
PGS001119	Left hand grip strength	HP:0000618	Blindness	6	0.000467887	0.0010283	0.45501	0.649144	0.267983	0.6482	0.937367
PGS001127	Never Smoker	HP:0000618	Blindness	6	-0.00093848	0.0010324	-0.90903	0.363427	0.294111	0.3648	0.937367
PGS001131	Zoster [herpes zoster] (time-to-event)	HP:0000618	Blindness	6	0.00107543	0.00104501	1.02911	0.303533	0.303927	0.3061	0.937367
PGS001137	Retinal detachment	HP:0000618	Blindness	6	-0.000452603	0.00102289	-0.442473	0.658187	0.267508	0.6545	0.937367
PGS001138	Rheumatoid factor [> 16 IU/mL]	HP:0000618	Blindness	6	-0.000301048	0.00102621	-0.293358	0.769274	0.262877	0.7646	0.937367
PGS001142	Volume of grey matter in Intracalcarine Cortex (R)	HP:0000618	Blindness	6	0.000701356	0.00104111	0.673662	0.500592	0.278396	0.5087	0.937367
PGS001143	Volume of grey matter in Parietal Operculum Cortex (R)	HP:0000618	Blindness	6	0.000874221	0.00102268	0.854832	0.392731	0.290079	0.395	0.937367
PGS001144	Arm fat mass (L)	HP:0000618	Blindness	6	-0.000329963	0.00101383	-0.325461	0.744861	0.263715	0.7365	0.937367
PGS001145	Arm fat mass (R)	HP:0000618	Blindness	6	-0.00049703	0.00101301	-0.490648	0.623721	0.269405	0.6192	0.937367
PGS001147	Leg fat mass (R)	HP:0000618	Blindness	6	-0.00034801	0.00101681	-0.342257	0.732188	0.264189	0.7359	0.937367
PGS001153	Folic acid or folate (Vitamin B9)	HP:0000618	Blindness	6	-0.00113288	0.00102873	-1.10124	0.270902	0.310407	0.2871	0.937367
PGS001154	Impedance (left arm)	HP:0000618	Blindness	6	0.000637397	0.00102518	0.621743	0.534171	0.275558	0.5263	0.937367
PGS001155	Impedance (left leg)	HP:0000618	Blindness	6	0.000384874	0.00101526	0.37909	0.704655	0.26531	0.7147	0.937367
PGS001156	Impedance (right arm)	HP:0000618	Blindness	6	0.000299214	0.00101779	0.293985	0.768795	0.262893	0.7608	0.937367
PGS001157	Impedance (right leg)	HP:0000618	Blindness	6	0.000409804	0.00101501	0.403744	0.686437	0.266125	0.6877	0.937367
PGS001161	Whole body impedance	HP:0000618	Blindness	6	0.000916229	0.00102548	0.893463	0.3717	0.292928	0.3672	0.937367
PGS001164	Testicular cancer	HP:0000618	Blindness	6	-0.000319522	0.00103162	-0.309729	0.756794	0.263294	0.755	0.937367
PGS001233	Heart rate (AR)	HP:0000618	Blindness	6	-0.000967055	0.00102407	-0.944324	0.345101	0.29687	0.3475	0.937367
PGS001236	Lung function (FEV1)	HP:0000618	Blindness	6	0.000602309	0.00104609	0.575774	0.564822	0.273236	0.5615	0.937367
PGS001251	Other interstitial pulmonary diseases (time-to-event)	HP:0000618	Blindness	6	0.000864255	0.00100427	0.860582	0.389556	0.290495	0.3881	0.937367
PGS001255	Otosclerosis (time-to-event)	HP:0000618	Blindness	6	0.000556401	0.00101994	0.545523	0.585445	0.271804	0.5877	0.937367
PGS001257	Childhood sunburn	HP:0000618	Blindness	6	-0.000702556	0.00102774	-0.683596	0.494297	0.278965	0.4896	0.937367
PGS001262	Vascular/heart problems diagnosed by doctor Angina	HP:0000618	Blindness	6	0.000300753	0.00102722	0.292785	0.769712	0.262863	0.7681	0.937367
PGS001272	Chronic renal failure (time-to-event)	HP:0000618	Blindness	6	0.000735244	0.00104682	0.702361	0.482523	0.280062	0.4891	0.937367
PGS001275	Other retinal disorders (time-to-event)	HP:0000618	Blindness	6	-0.00106686	0.00103533	-1.03045	0.302904	0.304043	0.3132	0.937367
PGS001277	PE +/- DVT	HP:0000618	Blindness	6	-0.000708951	0.00101718	-0.696978	0.485885	0.279745	0.49	0.937367
PGS001280	PE (time-to-event)	HP:0000618	Blindness	6	-0.000674301	0.00101763	-0.662619	0.507639	0.277774	0.5126	0.937367
PGS001287	Psoriatic arthropathy	HP:0000618	Blindness	6	-0.00030104	0.00103105	-0.291974	0.770332	0.262843	0.771	0.937367
PGS001292	Family history of prostate cancer	HP:0000618	Blindness	6	0.000514575	0.00104079	0.494407	0.621064	0.269561	0.6341	0.937367
PGS001294	Non-insulin-dependent diabetes (time-to-event)	HP:0000618	Blindness	6	-0.000814453	0.00103307	-0.78838	0.430553	0.285472	0.4355	0.937367
PGS001298	Obesity (time-to-event)	HP:0000618	Blindness	6	0.00057847	0.00102939	0.561955	0.5742	0.272572	0.5755	0.937367
PGS001309	Other rheumatoid arthritis (time-to-event)	HP:0000618	Blindness	6	-0.00097241	0.00103999	-0.935015	0.349876	0.296132	0.3483	0.937367
PGS001318	Disorders of lipoprotein metabolism and other lipidaemias (time-to-event)	HP:0000618	Blindness	6	0.000893568	0.00101594	0.879551	0.379192	0.291887	0.3799	0.937367
PGS001321	Eye problems/disorders (Glaucoma)	HP:0000618	Blindness	6	-0.000763147	0.00103177	-0.739648	0.459587	0.282331	0.453	0.937367
PGS001324	Family history of high blood pressure	HP:0000618	Blindness	6	-0.000517739	0.0010277	-0.503785	0.61446	0.269956	0.6162	0.937367
PGS001326	Emphysema	HP:0000618	Blindness	6	0.00101454	0.00103322	0.981918	0.32624	0.299924	0.3216	0.937367
PGS001329	Unspecified diabetes mellitus (time-to-event)	HP:0000618	Blindness	6	-0.00099629	0.00103375	-0.963766	0.335262	0.298435	0.3416	0.937367
PGS001334	Other chronic obstructive pulmonary disease (time-to-event)	HP:0000618	Blindness	6	0.000984235	0.00103974	0.946615	0.343932	0.297053	0.3454	0.937367
PGS001335	Vascular/heart problems diagnosed by doctor High BP	HP:0000618	Blindness	6	-0.000683973	0.00100968	-0.677415	0.498209	0.27861	0.4981	0.937367
PGS001337	Family history of breast cancer	HP:0000618	Blindness	6	0.000317125	0.00102988	0.307924	0.758167	0.263247	0.7538	0.937367
PGS001351	Fasting insulin	HP:0000618	Blindness	6	0.000411116	0.00103265	0.398117	0.69058	0.265934	0.6866	0.937367
PGS001352	Glycated haemoglobin levels (HbA1c)	HP:0000618	Blindness	6	0.000427867	0.00103611	0.412957	0.679676	0.266442	0.6796	0.937367
PGS001359	3mm strong meridian (L)	HP:0000618	Blindness	6	0.000374314	0.00102752	0.364288	0.715676	0.264846	0.7106	0.937367
PGS001363	3mm weak meridian (R)	HP:0000618	Blindness	6	-0.000626811	0.00103067	-0.608156	0.543142	0.274853	0.5501	0.937367
PGS001367	6mm weak meridian (L)	HP:0000618	Blindness	6	-0.000593902	0.00102356	-0.580233	0.561813	0.273453	0.5696	0.937367
PGS001368	6mm weak meridian (R)	HP:0000618	Blindness	6	-0.000527605	0.00102147	-0.516515	0.605543	0.270504	0.611	0.937367
PGS001370	Age asthma diagnosed	HP:0000618	Blindness	6	-0.000402766	0.00105164	-0.38299	0.701762	0.265436	0.7072	0.937367
PGS001372	Age hayfever or allergic rhinitis diagnosed by doctor	HP:0000618	Blindness	6	-0.000772494	0.0010219	-0.755936	0.449763	0.283359	0.4455	0.937367
PGS001373	Age started wearing glasses or contact lenses	HP:0000618	Blindness	6	-0.00041564	0.00102575	-0.405204	0.685364	0.266175	0.6963	0.937367
PGS001374	Age stopped smoking	HP:0000618	Blindness	6	-0.00102238	0.00103527	-0.987549	0.323474	0.300392	0.3175	0.937367
PGS001375	Average heart rate	HP:0000618	Blindness	6	0.000325184	0.00103004	0.315701	0.752258	0.263451	0.7499	0.937367
PGS001377	Basophill %	HP:0000618	Blindness	6	-0.000565357	0.00101742	-0.555677	0.578485	0.272276	0.5736	0.937367
PGS001379	Body surface area	HP:0000618	Blindness	6	0.00079522	0.00103118	0.771176	0.44068	0.284341	0.4449	0.937367
PGS001380	Corneal hysteresis (L)	HP:0000618	Blindness	6	-0.000381211	0.00103457	-0.368474	0.712552	0.264975	0.7129	0.937367
PGS001384	Degree bothered by feeling tired all the time in the last 3 months	HP:0000618	Blindness	6	0.000727681	0.00100926	0.721004	0.470979	0.281182	0.464	0.937367
PGS001385	Degree bothered by headaches in the last 3 months	HP:0000618	Blindness	6	-0.000487766	0.00102742	-0.474747	0.635011	0.268757	0.6329	0.937367
PGS001387	Degree bothered by urinary frequency/bladder irritability in the last 3 months	HP:0000618	Blindness	6	-0.00073415	0.00102214	-0.718248	0.472675	0.281015	0.468	0.937367
PGS001390	Duodenal ulcer (time-to-event)	HP:0000618	Blindness	6	-0.000973838	0.00103867	-0.937578	0.348557	0.296335	0.347	0.937367
PGS001393	Father's age at death	HP:0000618	Blindness	6	0.000758464	0.00103085	0.735765	0.461947	0.282089	0.4521	0.937367
PGS001397	Frequency of walking for pleasure in last 4 weeks	HP:0000618	Blindness	6	0.000680277	0.00103084	0.659928	0.509364	0.277623	0.5079	0.937367
PGS001401	Health satisfaction	HP:0000618	Blindness	6	0.00037429	0.00102924	0.363655	0.716148	0.264826	0.7204	0.937367
PGS001403	Heel bone mineral density (BMD) (L)	HP:0000618	Blindness	6	0.000527829	0.00104704	0.504113	0.614229	0.26997	0.614	0.937367
PGS001409	Intra-ocular pressure, corneal-compensated (L)	HP:0000618	Blindness	6	-0.000570694	0.00102769	-0.55532	0.578728	0.272259	0.5799	0.937367
PGS001412	LV ejection fraction	HP:0000618	Blindness	6	0.000784351	0.00104197	0.752756	0.451671	0.283156	0.449	0.937367
PGS001413	LV stroke volume	HP:0000618	Blindness	6	-0.000334087	0.0010385	-0.321702	0.747707	0.263613	0.7499	0.937367
PGS001414	Lymphocyte %	HP:0000618	Blindness	6	0.000703676	0.00100679	0.698928	0.484666	0.279859	0.4808	0.937367
PGS001415	Mean FA in anterior limb of internal capsule on FA skeleton (L)	HP:0000618	Blindness	6	0.00107336	0.00102805	1.04407	0.296557	0.305235	0.2972	0.937367
PGS001416	Mean FA in anterior limb of internal capsule on FA skeleton (R)	HP:0000618	Blindness	6	0.000587395	0.00105078	0.559011	0.576207	0.272433	0.5743	0.937367
PGS001419	Mean FA in cingulum cingulate gyrus on FA skeleton (L)	HP:0000618	Blindness	6	-0.000314248	0.00105663	-0.297406	0.766182	0.262978	0.7688	0.937367
PGS001423	Mean FA in corticospinal tract on FA skeleton (R)	HP:0000618	Blindness	6	-0.000739865	0.00101545	-0.72861	0.466312	0.281647	0.4697	0.937367
PGS001424	Mean FA in external capsule on FA skeleton (R)	HP:0000618	Blindness	6	-0.000756631	0.00103305	-0.732422	0.463983	0.281882	0.4604	0.937367
PGS001425	Mean FA in fornix cres+stria terminalis on FA skeleton (R)	HP:0000618	Blindness	6	0.000405197	0.00103856	0.390154	0.696458	0.265669	0.6972	0.937367
PGS001426	Mean FA in fornix on FA skeleton	HP:0000618	Blindness	6	0.000438771	0.00103812	0.42266	0.672582	0.266784	0.6715	0.937367
PGS001427	Mean FA in genu of corpus callosum on FA skeleton	HP:0000618	Blindness	6	-0.000580807	0.001062	-0.5469	0.584499	0.271868	0.5879	0.937367
PGS001428	Mean FA in inferior cerebellar peduncle on FA skeleton (R)	HP:0000618	Blindness	6	0.000461432	0.00101363	0.455225	0.648989	0.267991	0.6493	0.937367
PGS001429	Mean FA in middle cerebellar peduncle on FA skeleton	HP:0000618	Blindness	6	0.000491706	0.00104526	0.470416	0.638101	0.268584	0.6422	0.937367
PGS001431	Mean FA in posterior limb of internal capsule on FA skeleton (R)	HP:0000618	Blindness	6	-0.00037079	0.00103488	-0.358293	0.720156	0.264663	0.7158	0.937367
PGS001434	Mean FA in retrolenticular part of internal capsule on FA skeleton (L)	HP:0000618	Blindness	6	-0.00079727	0.00102447	-0.778227	0.436513	0.284801	0.4315	0.937367
PGS001435	Mean FA in retrolenticular part of internal capsule on FA skeleton (R)	HP:0000618	Blindness	6	-0.00088544	0.00104038	-0.851073	0.394815	0.289808	0.399	0.937367
PGS001437	Mean FA in sagittal stratum on FA skeleton (R)	HP:0000618	Blindness	6	-0.000727682	0.00104917	-0.693579	0.488014	0.279545	0.5019	0.937367
PGS001438	Mean FA in splenium of corpus callosum on FA skeleton	HP:0000618	Blindness	6	-0.00107972	0.00101487	-1.0639	0.287482	0.306997	0.2818	0.937367
PGS001439	Mean FA in superior cerebellar peduncle on FA skeleton (L)	HP:0000618	Blindness	6	0.000321187	0.00102572	0.313133	0.754207	0.263383	0.7528	0.937367
PGS001440	Mean FA in superior cerebellar peduncle on FA skeleton (R)	HP:0000618	Blindness	6	0.000409328	0.00102883	0.397859	0.69077	0.265926	0.6881	0.937367
PGS001442	Mean FA in superior corona radiata on FA skeleton (R)	HP:0000618	Blindness	6	0.000783316	0.00105147	0.744973	0.456362	0.282664	0.448	0.937367
PGS001443	Mean FA in superior fronto-occipital fasciculus on FA skeleton (L)	HP:0000618	Blindness	6	0.000374884	0.00102245	0.366653	0.713911	0.264919	0.7166	0.937367
PGS001444	Mean FA in superior fronto-occipital fasciculus on FA skeleton (R)	HP:0000618	Blindness	6	-0.000679106	0.00101851	-0.666762	0.504989	0.278006	0.5012	0.937367
PGS001446	Mean FA in superior longitudinal fasciculus on FA skeleton (R)	HP:0000618	Blindness	6	-0.000323397	0.00103039	-0.313858	0.753657	0.263402	0.7561	0.937367
PGS001447	Mean FA in tapetum on FA skeleton (L)	HP:0000618	Blindness	6	-0.000773819	0.00104073	-0.743532	0.457233	0.282574	0.4527	0.937367
PGS001448	Mean FA in tapetum on FA skeleton (R)	HP:0000618	Blindness	6	-0.000860772	0.00102506	-0.839729	0.401145	0.288999	0.3991	0.937367
PGS001449	Mean FA in uncinate fasciculus on FA skeleton (R)	HP:0000618	Blindness	6	0.000636638	0.001049	0.606901	0.543975	0.274789	0.5417	0.937367
PGS001452	Mean ICVF in anterior limb of internal capsule on FA skeleton (L)	HP:0000618	Blindness	6	0.000718293	0.00104053	0.690315	0.490064	0.279355	0.4942	0.937367
PGS001453	Mean ICVF in anterior limb of internal capsule on FA skeleton (R)	HP:0000618	Blindness	6	-0.00050178	0.00104119	-0.481931	0.629899	0.269047	0.6315	0.937367
PGS001454	Mean ICVF in body of corpus callosum on FA skeleton	HP:0000618	Blindness	6	0.000554954	0.00102093	0.543576	0.586785	0.271715	0.5874	0.937367
PGS001455	Mean ICVF in cerebral peduncle on FA skeleton (L)	HP:0000618	Blindness	6	0.000593103	0.00103388	0.573665	0.566249	0.273133	0.5581	0.937367
PGS001456	Mean ICVF in cerebral peduncle on FA skeleton (R)	HP:0000618	Blindness	6	0.000895987	0.00102893	0.870795	0.383955	0.291241	0.3894	0.937367
PGS001461	Mean ICVF in external capsule on FA skeleton (L)	HP:0000618	Blindness	6	-0.00078704	0.00102085	-0.770962	0.440806	0.284327	0.4383	0.937367
PGS001463	Mean ICVF in fornix cres+stria terminalis on FA skeleton (L)	HP:0000618	Blindness	6	0.000327606	0.0010232	0.320177	0.748863	0.263571	0.7457	0.937367
PGS001466	Mean ICVF in genu of corpus callosum on FA skeleton	HP:0000618	Blindness	6	0.000399385	0.00102718	0.388818	0.697446	0.265625	0.6936	0.937367
PGS001467	Mean ICVF in inferior cerebellar peduncle on FA skeleton (L)	HP:0000618	Blindness	6	0.000886907	0.00102921	0.861733	0.388922	0.290578	0.3921	0.937367
PGS001468	Mean ICVF in inferior cerebellar peduncle on FA skeleton (R)	HP:0000618	Blindness	6	0.000556337	0.0010225	0.544093	0.586429	0.271739	0.5854	0.937367
PGS001469	Mean ICVF in medial lemniscus on FA skeleton (L)	HP:0000618	Blindness	6	-0.00041954	0.00103738	-0.404422	0.685939	0.266148	0.6918	0.937367
PGS001470	Mean ICVF in medial lemniscus on FA skeleton (R)	HP:0000618	Blindness	6	0.000811725	0.00102443	0.792365	0.428227	0.285738	0.4291	0.937367
PGS001471	Mean ICVF in middle cerebellar peduncle on FA skeleton	HP:0000618	Blindness	6	-0.000505896	0.00102338	-0.494336	0.621115	0.269558	0.62	0.937367
PGS001473	Mean ICVF in posterior corona radiata on FA skeleton (R)	HP:0000618	Blindness	6	-0.000686298	0.00102745	-0.667964	0.504222	0.278074	0.5007	0.937367
PGS001475	Mean ICVF in posterior limb of internal capsule on FA skeleton (R)	HP:0000618	Blindness	6	-0.000468718	0.00102668	-0.456536	0.648047	0.268041	0.6425	0.937367
PGS001477	Mean ICVF in posterior thalamic radiation on FA skeleton (R)	HP:0000618	Blindness	6	-0.000471281	0.00102403	-0.46022	0.6454	0.268184	0.6504	0.937367
PGS001479	Mean ICVF in retrolenticular part of internal capsule on FA skeleton (R)	HP:0000618	Blindness	6	-0.000784526	0.00103548	-0.757645	0.448739	0.283468	0.4493	0.937367
PGS001480	Mean ICVF in sagittal stratum on FA skeleton (L)	HP:0000618	Blindness	6	-0.000755178	0.00103633	-0.728702	0.466256	0.281653	0.4658	0.937367
PGS001481	Mean ICVF in sagittal stratum on FA skeleton (R)	HP:0000618	Blindness	6	-0.0010265	0.00103602	-0.990815	0.321877	0.300665	0.3177	0.937367
PGS001483	Mean ICVF in superior cerebellar peduncle on FA skeleton (R)	HP:0000618	Blindness	6	-0.000333037	0.00103372	-0.322174	0.74735	0.263626	0.7535	0.937367
PGS001485	Mean ICVF in superior corona radiata on FA skeleton (R)	HP:0000618	Blindness	6	0.000552614	0.00101829	0.542688	0.587396	0.271674	0.5843	0.937367
PGS001486	Mean ICVF in superior fronto-occipital fasciculus on FA skeleton (L)	HP:0000618	Blindness	6	-0.000472188	0.00102831	-0.459188	0.646141	0.268144	0.6498	0.937367
PGS001490	Mean ICVF in tapetum on FA skeleton (L)	HP:0000618	Blindness	6	-0.000488666	0.00102022	-0.478983	0.631995	0.268928	0.6416	0.937367
PGS001491	Mean ICVF in uncinate fasciculus on FA skeleton (L)	HP:0000618	Blindness	6	-0.000791433	0.00102706	-0.77058	0.441033	0.284302	0.4489	0.937367
PGS001492	Mean ICVF in uncinate fasciculus on FA skeleton (R)	HP:0000618	Blindness	6	0.000357983	0.00102684	0.348627	0.7274	0.264375	0.7301	0.937367
PGS001493	Mean ISOVF in anterior corona radiata on FA skeleton (L)	HP:0000618	Blindness	6	-0.000475954	0.00104347	-0.456124	0.648343	0.268025	0.65	0.937367
PGS001494	Mean ISOVF in anterior corona radiata on FA skeleton (R)	HP:0000618	Blindness	6	0.000647696	0.00103656	0.62485	0.53213	0.275722	0.5243	0.937367
PGS001495	Mean ISOVF in body of corpus callosum on FA skeleton	HP:0000618	Blindness	6	-0.00111042	0.00106482	-1.04282	0.297137	0.305125	0.2928	0.937367
PGS001496	Mean ISOVF in cingulum cingulate gyrus on FA skeleton (L)	HP:0000618	Blindness	6	-0.000362212	0.00104686	-0.345999	0.729375	0.264297	0.7267	0.937367
PGS001498	Mean ISOVF in external capsule on FA skeleton (L)	HP:0000618	Blindness	6	-0.000528054	0.00101344	-0.521051	0.60238	0.270703	0.6002	0.937367
PGS001500	Mean ISOVF in posterior corona radiata on FA skeleton (L)	HP:0000618	Blindness	6	-0.000903571	0.00100932	-0.895225	0.370758	0.293061	0.377	0.937367
PGS001501	Mean ISOVF in posterior thalamic radiation on FA skeleton (L)	HP:0000618	Blindness	6	-0.0006518	0.00103405	-0.630335	0.528536	0.276012	0.5235	0.937367
PGS001502	Mean ISOVF in sagittal stratum on FA skeleton (L)	HP:0000618	Blindness	6	-0.000315963	0.00103803	-0.304386	0.760861	0.263155	0.7654	0.937367
PGS001503	Mean ISOVF in sagittal stratum on FA skeleton (R)	HP:0000618	Blindness	6	0.00057625	0.00101909	0.565454	0.571818	0.272739	0.5702	0.937367
PGS001504	Mean ISOVF in superior cerebellar peduncle on FA skeleton (R)	HP:0000618	Blindness	6	0.00106507	0.00103394	1.03011	0.303063	0.304014	0.3	0.937367
PGS001505	Mean ISOVF in superior corona radiata on FA skeleton (L)	HP:0000618	Blindness	6	-0.00048147	0.00103733	-0.464144	0.642587	0.268337	0.6398	0.937367
PGS001506	Mean ISOVF in superior corona radiata on FA skeleton (R)	HP:0000618	Blindness	6	-0.000331716	0.00104903	-0.316211	0.751871	0.263465	0.7411	0.937367
PGS001507	Median T2star in caudate (L)	HP:0000618	Blindness	6	-0.000670893	0.00103427	-0.648665	0.516618	0.277002	0.5203	0.937367
PGS001508	Median T2star in caudate (R)	HP:0000618	Blindness	6	-0.000674849	0.00103794	-0.650182	0.515637	0.277085	0.5083	0.937367
PGS001509	Median T2star in pallidum (L)	HP:0000618	Blindness	6	0.000449489	0.00102553	0.438299	0.66121	0.267353	0.6609	0.937367
PGS001510	Median T2star in pallidum (R)	HP:0000618	Blindness	6	-0.000299133	0.00101978	-0.293331	0.769295	0.262876	0.7638	0.937367
PGS001512	Median T2star in putamen (R)	HP:0000618	Blindness	6	-0.00100981	0.00103515	-0.975515	0.329405	0.299396	0.3336	0.937367
PGS001513	Median T2star in thalamus (R)	HP:0000618	Blindness	6	-0.00105078	0.0010297	-1.02047	0.307608	0.30318	0.3129	0.937367
PGS001514	Non-cancer illness year/age first occurred	HP:0000618	Blindness	6	0.000533423	0.00103639	0.514694	0.606815	0.270425	0.6045	0.937367
PGS001519	Position of pulse wave notch	HP:0000618	Blindness	6	-0.000326379	0.00102815	-0.317443	0.750936	0.263498	0.7523	0.937367
PGS001536	Vitiligo (time-to-event)	HP:0000618	Blindness	6	-0.000999165	0.00103458	-0.965767	0.334259	0.298598	0.3296	0.937367
PGS001537	Volume of accumbens (L)	HP:0000618	Blindness	6	0.000302715	0.00102613	0.295006	0.768015	0.262918	0.7631	0.937367
PGS001538	Volume of accumbens (R)	HP:0000618	Blindness	6	0.000521329	0.00101345	0.51441	0.607013	0.270413	0.6084	0.937367
PGS001540	Volume of brain, grey+white matter	HP:0000618	Blindness	6	-0.000310698	0.00101211	-0.306982	0.758884	0.263222	0.7631	0.937367
PGS001542	Volume of caudate (L)	HP:0000618	Blindness	6	0.000717482	0.00103632	0.692339	0.488792	0.279473	0.5034	0.937367
PGS001543	Volume of caudate (R)	HP:0000618	Blindness	6	0.000737776	0.00104077	0.708872	0.478473	0.28045	0.4862	0.937367
PGS001544	Volume of grey matter	HP:0000618	Blindness	6	-0.00091546	0.00101585	-0.901174	0.367588	0.293511	0.3626	0.937367
PGS001545	Volume of grey matter (normalised for head size)	HP:0000618	Blindness	6	-0.000725079	0.00102395	-0.708116	0.478943	0.280405	0.4827	0.937367
PGS001550	Volume of grey matter in Cingulate Gyrus, anterior division (L)	HP:0000618	Blindness	6	-0.000948273	0.00102904	-0.921508	0.356879	0.295075	0.3717	0.937367
PGS001551	Volume of grey matter in Cingulate Gyrus, anterior division (R)	HP:0000618	Blindness	6	-0.000686453	0.00101183	-0.678428	0.497566	0.278668	0.4959	0.937367
PGS001553	Volume of grey matter in Crus I Cerebellum (R)	HP:0000618	Blindness	6	-0.000917399	0.00103137	-0.889491	0.373829	0.292629	0.3696	0.937367
PGS001555	Volume of grey matter in Crus II Cerebellum (R)	HP:0000618	Blindness	6	-0.000352604	0.00107006	-0.329519	0.741793	0.263828	0.7411	0.937367
PGS001556	Volume of grey matter in Cuneal Cortex (R)	HP:0000618	Blindness	6	-0.00081241	0.00103373	-0.785905	0.432002	0.285308	0.4323	0.937367
PGS001558	Volume of grey matter in Frontal Orbital Cortex (L)	HP:0000618	Blindness	6	0.000449415	0.00102126	0.440062	0.659933	0.267418	0.6533	0.937367
PGS001568	Volume of grey matter in Inferior Temporal Gyrus, posterior division (L)	HP:0000618	Blindness	6	-0.000646123	0.00102756	-0.628796	0.529543	0.275931	0.5275	0.937367
PGS001570	Volume of grey matter in Insular Cortex (R)	HP:0000618	Blindness	6	0.000404794	0.00103389	0.391523	0.695446	0.265715	0.6867	0.937367
PGS001574	Volume of grey matter in Lateral Occipital Cortex, inferior division (R)	HP:0000618	Blindness	6	-0.000415672	0.0010335	-0.4022	0.687573	0.266072	0.6899	0.937367
PGS001575	Volume of grey matter in Lateral Occipital Cortex, superior division (R)	HP:0000618	Blindness	6	0.000367531	0.00103034	0.356706	0.721343	0.264615	0.7262	0.937367
PGS001577	Volume of grey matter in Middle Frontal Gyrus (L)	HP:0000618	Blindness	6	0.000677398	0.0010392	0.651846	0.514564	0.277176	0.5201	0.937367
PGS001578	Volume of grey matter in Middle Frontal Gyrus (R)	HP:0000618	Blindness	6	0.0005964	0.00104072	0.573066	0.566654	0.273104	0.5697	0.937367
PGS001579	Volume of grey matter in Middle Temporal Gyrus, posterior division (R)	HP:0000618	Blindness	6	0.000451577	0.001043	0.432961	0.665083	0.267156	0.6643	0.937367
PGS001581	Volume of grey matter in Occipital Pole (R)	HP:0000618	Blindness	6	-0.000579466	0.00103497	-0.559888	0.575609	0.272474	0.5649	0.937367
PGS001584	Volume of grey matter in Parahippocampal Gyrus, anterior division (R)	HP:0000618	Blindness	6	0.00104287	0.00103446	1.00813	0.313495	0.302124	0.3172	0.937367
PGS001585	Volume of grey matter in Parahippocampal Gyrus, posterior division (L)	HP:0000618	Blindness	6	0.000613035	0.00101563	0.603603	0.546165	0.274621	0.5496	0.937367
PGS001587	Volume of grey matter in Planum Polare (L)	HP:0000618	Blindness	6	-0.00049911	0.00102378	-0.487516	0.625938	0.269276	0.6225	0.937367
PGS001588	Volume of grey matter in Planum Polare (R)	HP:0000618	Blindness	6	-0.000467555	0.00104964	-0.445443	0.65604	0.267619	0.6586	0.937367
PGS001590	Volume of grey matter in Precentral Gyrus (L)	HP:0000618	Blindness	6	0.000974843	0.00102439	0.951637	0.341378	0.297455	0.3398	0.937367
PGS001593	Volume of grey matter in Putamen (L)	HP:0000618	Blindness	6	-0.000984137	0.00102032	-0.964533	0.334877	0.298497	0.3322	0.937367
PGS001594	Volume of grey matter in Putamen (R)	HP:0000618	Blindness	6	-0.00102738	0.00103549	-0.992167	0.321217	0.300778	0.312	0.937367
PGS001595	Volume of grey matter in Subcallosal Cortex (L)	HP:0000618	Blindness	6	0.00029907	0.00101719	0.294015	0.768772	0.262893	0.7683	0.937367
PGS001597	Volume of grey matter in Superior Frontal Gyrus (L)	HP:0000618	Blindness	6	-0.000763136	0.00100365	-0.760358	0.447116	0.283642	0.4368	0.937367
PGS001598	Volume of grey matter in Superior Frontal Gyrus (R)	HP:0000618	Blindness	6	0.000400425	0.00102587	0.390328	0.69633	0.265675	0.6999	0.937367
PGS001599	Volume of grey matter in Superior Temporal Gyrus, anterior division (L)	HP:0000618	Blindness	6	0.000595348	0.00102252	0.582237	0.560463	0.273551	0.5559	0.937367
PGS001600	Volume of grey matter in Superior Temporal Gyrus, posterior division (L)	HP:0000618	Blindness	6	0.00106239	0.00102349	1.03801	0.299373	0.304702	0.2988	0.937367
PGS001604	Volume of grey matter in Temporal Fusiform Cortex, posterior division (L)	HP:0000618	Blindness	6	0.000846835	0.00102804	0.82374	0.41017	0.287877	0.4193	0.937367
PGS001606	Volume of grey matter in Temporal Pole (L)	HP:0000618	Blindness	6	0.000398301	0.0010336	0.385355	0.700009	0.265512	0.7072	0.937367
PGS001608	Volume of grey matter in Thalamus (L)	HP:0000618	Blindness	6	-0.000473299	0.00104124	-0.454554	0.649472	0.267965	0.6444	0.937367
PGS001609	Volume of grey matter in Thalamus (R)	HP:0000618	Blindness	6	-0.000343392	0.00102794	-0.334059	0.738365	0.263955	0.7342	0.937367
PGS001611	Volume of grey matter in V Cerebellum (R)	HP:0000618	Blindness	6	-0.000637478	0.00102564	-0.62154	0.534304	0.275548	0.5389	0.937367
PGS001612	Volume of grey matter in Ventral Striatum (L)	HP:0000618	Blindness	6	0.000393913	0.00101354	0.38865	0.69757	0.26562	0.6929	0.937367
PGS001617	Volume of grey matter in Vermis VIIb Cerebellum	HP:0000618	Blindness	6	-0.000505235	0.00105369	-0.479492	0.631633	0.268948	0.6297	0.937367
PGS001618	Volume of grey matter in Vermis VIIIa Cerebellum	HP:0000618	Blindness	6	-0.000867846	0.00104322	-0.831892	0.405554	0.288447	0.4115	0.937367
PGS001622	Volume of grey matter in VI Cerebellum (R)	HP:0000618	Blindness	6	-0.000901439	0.00103357	-0.872158	0.38321	0.291341	0.3769	0.937367
PGS001623	Volume of grey matter in VIIb Cerebellum (L)	HP:0000618	Blindness	6	-0.000993493	0.00103051	-0.964079	0.335105	0.29846	0.3355	0.937367
PGS001624	Volume of grey matter in VIIb Cerebellum (R)	HP:0000618	Blindness	6	-0.000825562	0.00104581	-0.789396	0.42996	0.28554	0.4246	0.937367
PGS001625	Volume of grey matter in VIIIa Cerebellum (L)	HP:0000618	Blindness	6	-0.000592423	0.00102923	-0.575598	0.564942	0.273227	0.5574	0.937367
PGS001627	Volume of grey matter in VIIIb Cerebellum (L)	HP:0000618	Blindness	6	-0.00067463	0.00102609	-0.657479	0.510937	0.277487	0.5074	0.937367
PGS001631	Volume of pallidum (L)	HP:0000618	Blindness	6	0.000700733	0.00102179	0.685791	0.492912	0.279092	0.4989	0.937367
PGS001633	Volume of peripheral cortical grey matter	HP:0000618	Blindness	6	-0.000375034	0.00100672	-0.372529	0.709533	0.265102	0.7132	0.937367
PGS001634	Volume of peripheral cortical grey matter (normalised for head size)	HP:0000618	Blindness	6	-0.000592361	0.00102335	-0.578844	0.562749	0.273385	0.5553	0.937367
PGS001638	Volume of thalamus (R)	HP:0000618	Blindness	6	-0.000465737	0.00104334	-0.446389	0.655357	0.267655	0.6581	0.937367
PGS001641	Volume of white matter (normalised for head size)	HP:0000618	Blindness	6	0.000368346	0.00104413	0.352777	0.724287	0.264497	0.723	0.937367
PGS001644	WA FA in tract acoustic radiation (R)	HP:0000618	Blindness	6	0.000381194	0.00103897	0.366895	0.71373	0.264926	0.7145	0.937367
PGS001645	WA FA in tract anterior thalamic radiation (L)	HP:0000618	Blindness	6	0.000366813	0.00101557	0.36119	0.71799	0.264751	0.7136	0.937367
PGS001650	WA FA in tract forceps major	HP:0000618	Blindness	6	0.00065339	0.0010265	0.636524	0.524497	0.276343	0.523	0.937367
PGS001651	WA FA in tract forceps minor	HP:0000618	Blindness	6	0.000602785	0.00103435	0.582768	0.560105	0.273578	0.5618	0.937367
PGS001652	WA FA in tract inferior fronto-occipital fasciculus (L)	HP:0000618	Blindness	6	-0.00103476	0.00101884	-1.01563	0.30991	0.302764	0.3012	0.937367
PGS001656	WA FA in tract posterior thalamic radiation (L)	HP:0000618	Blindness	6	-0.00101534	0.00101307	-1.00224	0.31633	0.301625	0.3066	0.937367
PGS001658	WA FA in tract superior longitudinal fasciculus (L)	HP:0000618	Blindness	6	-0.00051641	0.00103567	-0.498625	0.61809	0.269738	0.617	0.937367
PGS001659	WA FA in tract uncinate fasciculus (L)	HP:0000618	Blindness	6	-0.00039467	0.00102211	-0.386134	0.699432	0.265538	0.7052	0.937367
PGS001660	WA FA in tract uncinate fasciculus (R)	HP:0000618	Blindness	6	0.000534177	0.00103179	0.517717	0.604704	0.270557	0.6043	0.937367
PGS001661	WA ICVF in tract acoustic radiation (L)	HP:0000618	Blindness	6	-0.000577414	0.00103238	-0.559306	0.576006	0.272447	0.573	0.937367
PGS001662	WA ICVF in tract acoustic radiation (R)	HP:0000618	Blindness	6	-0.00093891	0.00103771	-0.904791	0.365668	0.293787	0.3617	0.937367
PGS001663	WA ICVF in tract anterior thalamic radiation (L)	HP:0000618	Blindness	6	0.000761547	0.00102128	0.745678	0.455936	0.282709	0.4531	0.937367
PGS001664	WA ICVF in tract anterior thalamic radiation (R)	HP:0000618	Blindness	6	0.00075661	0.00102668	0.736949	0.461227	0.282163	0.4569	0.937367
PGS001665	WA ICVF in tract cingulate gyrus part of cingulum (L)	HP:0000618	Blindness	6	-0.000561363	0.00103305	-0.543401	0.586905	0.271707	0.587	0.937367
PGS001667	WA ICVF in tract corticospinal tract (L)	HP:0000618	Blindness	6	-0.000930208	0.001024	-0.908409	0.363754	0.294064	0.3656	0.937367
PGS001668	WA ICVF in tract corticospinal tract (R)	HP:0000618	Blindness	6	-0.000392916	0.00102896	-0.381857	0.702602	0.265399	0.698	0.937367
PGS001669	WA ICVF in tract forceps major	HP:0000618	Blindness	6	0.000861051	0.00102591	0.839308	0.401381	0.288969	0.4056	0.937367
PGS001671	WA ICVF in tract inferior fronto-occipital fasciculus (L)	HP:0000618	Blindness	6	-0.000835146	0.00102355	-0.815933	0.414621	0.287337	0.4111	0.937367
PGS001673	WA ICVF in tract inferior longitudinal fasciculus (L)	HP:0000618	Blindness	6	-0.000588438	0.00102823	-0.572282	0.567185	0.273066	0.5662	0.937367
PGS001674	WA ICVF in tract inferior longitudinal fasciculus (R)	HP:0000618	Blindness	6	-0.000816872	0.001037	-0.787729	0.430934	0.285429	0.44	0.937367
PGS001677	WA ICVF in tract middle cerebellar peduncle	HP:0000618	Blindness	6	-0.000403149	0.00102113	-0.394808	0.69302	0.265824	0.6865	0.937367
PGS001678	WA ICVF in tract parahippocampal part of cingulum (L)	HP:0000618	Blindness	6	-0.000571089	0.00101652	-0.561806	0.574302	0.272565	0.5672	0.937367
PGS001681	WA ICVF in tract posterior thalamic radiation (R)	HP:0000618	Blindness	6	-0.000736323	0.00102833	-0.716037	0.474039	0.280881	0.4772	0.937367
PGS001685	WA ICVF in tract superior thalamic radiation (R)	HP:0000618	Blindness	6	0.000653719	0.0010269	0.636592	0.524452	0.276347	0.5242	0.937367
PGS001686	WA ICVF in tract uncinate fasciculus (L)	HP:0000618	Blindness	6	-0.000803409	0.00102313	-0.785249	0.432386	0.285265	0.438	0.937367
PGS001687	WA ICVF in tract uncinate fasciculus (R)	HP:0000618	Blindness	6	-0.000422847	0.00102365	-0.413076	0.679588	0.266446	0.6739	0.937367
PGS001688	WA ISOVF in tract acoustic radiation (L)	HP:0000618	Blindness	6	-0.000419782	0.00103533	-0.405457	0.685179	0.266183	0.6932	0.937367
PGS001692	WA ISOVF in tract cingulate gyrus part of cingulum (R)	HP:0000618	Blindness	6	-0.000307337	0.00103908	-0.295778	0.767426	0.262937	0.7622	0.937367
PGS001693	WA ISOVF in tract inferior fronto-occipital fasciculus (L)	HP:0000618	Blindness	6	0.00032565	0.00102951	0.316316	0.751791	0.263468	0.7513	0.937367
PGS001694	WA ISOVF in tract inferior fronto-occipital fasciculus (R)	HP:0000618	Blindness	6	-0.000917261	0.00103756	-0.884057	0.376755	0.292222	0.3728	0.937367
PGS001695	WA ISOVF in tract inferior longitudinal fasciculus (L)	HP:0000618	Blindness	6	0.00110953	0.0010315	1.07565	0.282195	0.308057	0.2804	0.937367
PGS001696	WA ISOVF in tract inferior longitudinal fasciculus (R)	HP:0000618	Blindness	6	-0.000972965	0.00102136	-0.952615	0.340882	0.297534	0.3404	0.937367
PGS001698	WA ISOVF in tract superior longitudinal fasciculus (L)	HP:0000618	Blindness	6	0.000489878	0.00103156	0.47489	0.634909	0.268763	0.633	0.937367
PGS001699	WA ISOVF in tract superior longitudinal fasciculus (R)	HP:0000618	Blindness	6	0.000938551	0.0010417	0.90098	0.367691	0.293497	0.3633	0.937367
PGS001700	WA ISOVF in tract superior thalamic radiation (L)	HP:0000618	Blindness	6	-0.000650361	0.0010358	-0.627883	0.530141	0.275882	0.5296	0.937367
PGS001701	WA ISOVF in tract superior thalamic radiation (R)	HP:0000618	Blindness	6	0.000868946	0.00103513	0.839453	0.4013	0.28898	0.3939	0.937367
PGS001702	WA ISOVF in tract uncinate fasciculus (L)	HP:0000618	Blindness	6	0.00052408	0.00102667	0.510466	0.609773	0.270242	0.6101	0.937367
PGS001703	WA ISOVF in tract uncinate fasciculus (R)	HP:0000618	Blindness	6	0.000948724	0.00100693	0.942193	0.34619	0.296701	0.3468	0.937367
PGS001704	WA L1 in tract forceps minor	HP:0000618	Blindness	6	-0.000349808	0.00102172	-0.342373	0.732101	0.264192	0.733	0.937367
PGS001709	WA L1 in tract superior longitudinal fasciculus (L)	HP:0000618	Blindness	6	0.000489468	0.00103092	0.47479	0.634981	0.268759	0.6458	0.937367
PGS001710	WA L1 in tract superior longitudinal fasciculus (R)	HP:0000618	Blindness	6	0.000662335	0.00101299	0.653844	0.513276	0.277286	0.5141	0.937367
PGS001712	WA L1 in tract superior thalamic radiation (R)	HP:0000618	Blindness	6	-0.000963727	0.00102815	-0.937341	0.348679	0.296316	0.3535	0.937367
PGS001714	WA L2 in tract acoustic radiation (R)	HP:0000618	Blindness	6	-0.000967451	0.00104507	-0.925732	0.35468	0.295404	0.3534	0.937367
PGS001715	WA L2 in tract anterior thalamic radiation (L)	HP:0000618	Blindness	6	0.000822173	0.00103539	0.79407	0.427235	0.285852	0.4271	0.937367
PGS001716	WA L2 in tract anterior thalamic radiation (R)	HP:0000618	Blindness	6	0.000678511	0.00104257	0.650806	0.515235	0.277119	0.5146	0.937367
PGS001718	WA L2 in tract cingulate gyrus part of cingulum (R)	HP:0000618	Blindness	6	-0.000884325	0.00101787	-0.8688	0.385045	0.291094	0.3769	0.937367
PGS001719	WA L2 in tract forceps major	HP:0000618	Blindness	6	0.00061046	0.00104183	0.585948	0.557966	0.273734	0.5545	0.937367
PGS001720	WA L2 in tract forceps minor	HP:0000618	Blindness	6	0.00071228	0.00102395	0.695622	0.486734	0.279665	0.4754	0.937367
PGS001726	WA L2 in tract superior thalamic radiation (L)	HP:0000618	Blindness	6	0.000420022	0.00103774	0.404747	0.6857	0.266159	0.6909	0.937367
PGS001729	WA L3 in tract acoustic radiation (R)	HP:0000618	Blindness	6	-0.000507952	0.0010348	-0.490871	0.623563	0.269414	0.6208	0.937367
PGS001730	WA L3 in tract anterior thalamic radiation (L)	HP:0000618	Blindness	6	0.000600555	0.00103106	0.582465	0.560309	0.273563	0.5533	0.937367
PGS001731	WA L3 in tract anterior thalamic radiation (R)	HP:0000618	Blindness	6	0.000503887	0.00103101	0.48873	0.625078	0.269326	0.6178	0.937367
PGS001732	WA L3 in tract cingulate gyrus part of cingulum (L)	HP:0000618	Blindness	6	-0.000666249	0.00104029	-0.640444	0.521946	0.276554	0.5196	0.937367
PGS001734	WA L3 in tract forceps minor	HP:0000618	Blindness	6	0.000870274	0.00103321	0.842303	0.399703	0.289182	0.402	0.937367
PGS001740	WA L3 in tract superior thalamic radiation (L)	HP:0000618	Blindness	6	0.000504966	0.0010412	0.484986	0.627731	0.269172	0.6319	0.937367
PGS001747	WA MD in tract cingulate gyrus part of cingulum (R)	HP:0000618	Blindness	6	-0.000529727	0.0010267	-0.515952	0.605936	0.27048	0.6129	0.937367
PGS001749	WA MD in tract forceps minor	HP:0000618	Blindness	6	0.000751127	0.0010185	0.737483	0.460902	0.282196	0.47	0.937367
PGS001755	WA MD in tract superior thalamic radiation (L)	HP:0000618	Blindness	6	0.000734769	0.0010244	0.717265	0.473281	0.280955	0.477	0.937367
PGS001759	WA MO in tract forceps minor	HP:0000618	Blindness	6	0.000333285	0.00104265	0.31965	0.749262	0.263557	0.7649	0.937367
PGS001761	WA MO in tract middle cerebellar peduncle	HP:0000618	Blindness	6	0.000918624	0.00102879	0.892914	0.371994	0.292886	0.3697	0.937367
PGS001763	WA MO in tract posterior thalamic radiation (R)	HP:0000618	Blindness	6	-0.000311482	0.00104253	-0.298774	0.765139	0.263012	0.7665	0.937367
PGS001766	WA OD in tract corticospinal tract (L)	HP:0000618	Blindness	6	0.000877463	0.00102083	0.859558	0.39012	0.290421	0.4532	0.937367
PGS001770	WA OD in tract superior longitudinal fasciculus (R)	HP:0000618	Blindness	6	0.000366205	0.00103101	0.355192	0.722478	0.26457	0.7161	0.937367
PGS001771	WA OD in tract superior thalamic radiation (R)	HP:0000618	Blindness	6	-0.000535521	0.00102345	-0.52325	0.600849	0.2708	0.5972	0.937367
PGS001772	ZEBRA antigen for Epstein-Barr Virus	HP:0000618	Blindness	6	-0.000645388	0.0010526	-0.613135	0.539846	0.27511	0.5459	0.937367
PGS001773	Moderate-to-severe atopic dermatitis	HP:0000618	Blindness	6	-0.000480896	0.00102776	-0.467909	0.639893	0.268485	0.6419	0.937367
PGS001786	Appendectomy	HP:0000618	Blindness	6	-0.00057163	0.00102287	-0.558849	0.576318	0.272425	0.5698	0.937367
PGS001791	Idiopathic pulmonary fibrosis	HP:0000618	Blindness	6	0.00050621	0.0010445	0.484643	0.627974	0.269158	0.6314	0.937367
PGS001792	Primary open-angle glaucoma	HP:0000618	Blindness	6	0.000440298	0.00101005	0.435918	0.662936	0.267265	0.6722	0.937367
PGS001800	Forced expiratory volume (FEV1)	HP:0000618	Blindness	6	0.000944101	0.00105262	0.896905	0.369861	0.293188	0.3691	0.937367
PGS001801	FEV1/FVC ratio	HP:0000618	Blindness	6	0.000472544	0.00105478	0.448003	0.654192	0.267716	0.662	0.937367
PGS001879	Ganglion and cyst of synovium, tendon, and bursa	HP:0000618	Blindness	6	0.000412054	0.00101701	0.40516	0.685396	0.266173	0.6825	0.937367
PGS002020	Benign neoplasm of other parts of digestive system	HP:0000618	Blindness	6	0.000691512	0.00103307	0.669377	0.50332	0.278153	0.5053	0.937367
PGS002023	Thyrotoxicosis with or without goiter	HP:0000618	Blindness	6	-0.000882732	0.00104441	-0.845196	0.398087	0.289388	0.4005	0.937367
PGS002028	Hypoglycemia	HP:0000618	Blindness	6	-0.000838196	0.00101173	-0.82848	0.407482	0.288208	0.424	0.937367
PGS002029	Disorders of lipoid metabolism	HP:0000618	Blindness	6	0.000588312	0.00100957	0.582738	0.560125	0.273576	0.5675	0.937367
PGS002032	Disorders of bilirubin excretion	HP:0000618	Blindness	6	-0.000644012	0.00104621	-0.615567	0.538239	0.275236	0.5389	0.937367
PGS002033	Overweight, obesity and other hyperalimentation	HP:0000618	Blindness	6	0.000820631	0.00102646	0.799478	0.424094	0.286216	0.4298	0.937367
PGS002039	Other peripheral nerve disorders	HP:0000618	Blindness	6	0.000498688	0.00101852	0.489621	0.624448	0.269362	0.6235	0.937367
PGS002041	Macular degeneration (senile) of retina NOS	HP:0000618	Blindness	6	-0.000663047	0.00102318	-0.648026	0.517031	0.276967	0.5336	0.937367
PGS002046	Otosclerosis	HP:0000618	Blindness	6	0.00076737	0.00104498	0.73434	0.462814	0.282001	0.465	0.937367
PGS002049	Pulmonary heart disease	HP:0000618	Blindness	6	-0.000672106	0.00102802	-0.653784	0.513315	0.277283	0.5059	0.937367
PGS002050	Atrial fibrillation and flutter	HP:0000618	Blindness	6	0.00101662	0.00105124	0.967069	0.333608	0.298704	0.3305	0.937367
PGS002051	Congestive heart failure; nonhypertensive	HP:0000618	Blindness	6	-0.000478821	0.00105218	-0.455075	0.649097	0.267985	0.644	0.937367
PGS002052	Occlusion and stenosis of precerebral arteries	HP:0000618	Blindness	6	-0.000389077	0.00103502	-0.375914	0.707015	0.265209	0.7033	0.937367
PGS002053	Cerebrovascular disease	HP:0000618	Blindness	6	-0.00060564	0.001044	-0.580113	0.561894	0.273447	0.5592	0.937367
PGS002055	Peripheral vascular disease, unspecified	HP:0000618	Blindness	6	0.000571576	0.00101724	0.56189	0.574244	0.272569	0.5705	0.937367
PGS002057	Varicose veins	HP:0000618	Blindness	6	0.000758881	0.00103861	0.730669	0.465054	0.281774	0.4644	0.937367
PGS002060	Nasal polyps	HP:0000618	Blindness	6	0.000811507	0.00103031	0.787633	0.43099	0.285423	0.429	0.937367
PGS002064	Appendiceal conditions	HP:0000618	Blindness	6	0.000817518	0.00103208	0.79211	0.428376	0.285721	0.4346	0.937367
PGS002067	Celiac disease	HP:0000618	Blindness	6	-0.000949912	0.00102516	-0.926598	0.35423	0.295471	0.3559	0.937367
PGS002068	Diverticulosis	HP:0000618	Blindness	6	-0.000481849	0.00105732	-0.455728	0.648627	0.26801	0.6419	0.937367
PGS002069	Functional digestive disorders	HP:0000618	Blindness	6	0.000539544	0.0010424	0.517596	0.604789	0.270551	0.6111	0.937367
PGS002071	Other chronic nonalcoholic liver disease	HP:0000618	Blindness	6	0.000575884	0.00103873	0.55441	0.579351	0.272217	0.5739	0.937367
PGS002072	Cholelithiasis and cholecystitis	HP:0000618	Blindness	6	-0.00104939	0.0010245	-1.0243	0.3058	0.30351	0.3039	0.937367
PGS002073	Other biliary tract disease	HP:0000618	Blindness	6	-0.00099511	0.00102706	-0.968888	0.3327	0.298852	0.3239	0.937367
PGS002074	Hematuria	HP:0000618	Blindness	6	-0.000661049	0.00103428	-0.63914	0.522793	0.276484	0.5218	0.937367
PGS002075	Urinary calculus	HP:0000618	Blindness	6	-0.000594878	0.00102601	-0.579797	0.562106	0.273432	0.5587	0.937367
PGS002076	Hyperplasia of prostate	HP:0000618	Blindness	6	-0.000374435	0.00103331	-0.362364	0.717112	0.264787	0.7175	0.937367
PGS002077	Endometriosis	HP:0000618	Blindness	6	0.000334241	0.00105231	0.317625	0.750798	0.263503	0.7612	0.937367
PGS002080	Rhesus isoimmunization in pregnancy	HP:0000618	Blindness	6	0.000534376	0.00104099	0.513333	0.607766	0.270366	0.6631	0.937367
PGS002082	Lupus (localized and systemic)	HP:0000618	Blindness	6	-0.000790449	0.00103002	-0.767412	0.442913	0.284096	0.4434	0.937367
PGS002085	Seborrheic keratosis	HP:0000618	Blindness	6	0.000398208	0.00100632	0.395708	0.692356	0.265854	0.6968	0.937367
PGS002086	Diseases of hair and hair follicles	HP:0000618	Blindness	6	-0.000534938	0.00104871	-0.510093	0.610034	0.270226	0.6033	0.937367
PGS002087	Sebaceous cyst	HP:0000618	Blindness	6	-0.000482065	0.00106085	-0.454416	0.649571	0.26796	0.6447	0.937367
PGS002089	Ankylosing spondylitis	HP:0000618	Blindness	6	-0.000751445	0.00106122	-0.708093	0.478957	0.280404	0.5927	0.937367
PGS002093	Hallux valgus (Bunion)	HP:0000618	Blindness	6	0.000560533	0.00103737	0.540342	0.589012	0.271567	0.5875	0.937367
PGS002096	Abdominal pain	HP:0000618	Blindness	6	0.000547646	0.00103349	0.5299	0.596231	0.271095	0.5948	0.937367
PGS002098	Recent poor appetite or overeating	HP:0000618	Blindness	6	-0.00109046	0.00102594	-1.06289	0.28794	0.306907	0.2884	0.937367
PGS002099	Albumin	HP:0000618	Blindness	6	0.000518846	0.00101534	0.511007	0.609394	0.270265	0.611	0.937367
PGS002102	Apolipoprotein B	HP:0000618	Blindness	6	0.000704749	0.00104511	0.674328	0.500169	0.278434	0.5016	0.937367
PGS002105	Birth weight	HP:0000618	Blindness	6	0.000802145	0.00102111	0.785565	0.432201	0.285286	0.4354	0.937367
PGS002110	Skin colour	HP:0000618	Blindness	6	0.000522687	0.00104244	0.501408	0.616131	0.269855	0.6101	0.937367
PGS002113	Depression possibly related to stressful or traumatic event	HP:0000618	Blindness	6	0.000416771	0.00101973	0.408708	0.682791	0.266295	0.6752	0.937367
PGS002115	Alcohol drinker status	HP:0000618	Blindness	6	-0.000301256	0.00103411	-0.291318	0.770833	0.262827	0.7714	0.937367
PGS002116	P duration	HP:0000618	Blindness	6	-0.000799066	0.0010486	-0.762031	0.446117	0.283749	0.4491	0.937367
PGS002118	PQ interval	HP:0000618	Blindness	6	0.000382811	0.00102738	0.37261	0.709472	0.265105	0.7105	0.937367
PGS002119	QT interval	HP:0000618	Blindness	6	-0.000719817	0.00103162	-0.697752	0.485401	0.27979	0.4934	0.937367
PGS002123	Red blood cell (erythrocyte) count	HP:0000618	Blindness	6	0.000736782	0.00102357	0.719815	0.47171	0.28111	0.469	0.937367
PGS002124	Ever addicted to any substance or behaviour	HP:0000618	Blindness	6	0.000669247	0.00101581	0.658834	0.510067	0.277563	0.5088	0.937367
PGS002127	Age at first live birth	HP:0000618	Blindness	6	0.000984369	0.00102541	0.959974	0.337166	0.298127	0.3328	0.937367
PGS002129	Length of menstrual cycle	HP:0000618	Blindness	6	-0.00100958	0.0010374	-0.973179	0.330564	0.299204	0.334	0.937367
PGS002130	Testosterone (female only)	HP:0000618	Blindness	6	0.000314079	0.00104019	0.301944	0.762722	0.263093	0.7634	0.937367
PGS002132	Falls in the last year	HP:0000618	Blindness	6	0.000567437	0.00103608	0.547677	0.583965	0.271904	0.5784	0.937367
PGS002137	Fractured/broken bones in last 5 years	HP:0000618	Blindness	6	0.000314406	0.00102677	0.30621	0.759472	0.263202	0.7602	0.937367
PGS002141	Haematocrit percentage	HP:0000618	Blindness	6	0.000919985	0.0010189	0.902918	0.366661	0.293644	0.3688	0.937367
PGS002143	Hand grip strength (mean of both)	HP:0000618	Blindness	6	0.000394086	0.00102859	0.383131	0.701657	0.26544	0.6957	0.937367
PGS002145	Headaches for 3+ months	HP:0000618	Blindness	6	0.000833752	0.00101967	0.817665	0.413631	0.287457	0.4164	0.937367
PGS002146	Standing height	HP:0000618	Blindness	6	0.000560281	0.00102236	0.548025	0.583726	0.27192	0.5842	0.937367
PGS002148	Average total household income before tax	HP:0000618	Blindness	6	-0.000701145	0.00102868	-0.6816	0.495559	0.27885	0.4937	0.937367
PGS002149	Sleeplessness / insomnia	HP:0000618	Blindness	6	0.000617271	0.0010441	0.591199	0.554444	0.273995	0.5404	0.937367
PGS002153	General happiness with own health	HP:0000618	Blindness	6	-0.00108216	0.00103081	-1.04982	0.293909	0.305742	0.2974	0.937367
PGS002154	General happiness	HP:0000618	Blindness	6	-0.000574242	0.00101883	-0.56363	0.573059	0.272652	0.5625	0.937367
PGS002155	Ease of skin tanning	HP:0000618	Blindness	6	-0.000657425	0.00103003	-0.638256	0.523369	0.276436	0.5243	0.937367
PGS002156	Age first had sexual intercourse	HP:0000618	Blindness	6	-0.00090546	0.00102577	-0.882716	0.377479	0.292122	0.3794	0.937367
PGS002157	Alkaline phosphatase	HP:0000618	Blindness	6	-0.000568925	0.00100831	-0.564237	0.572646	0.272681	0.5649	0.937367
PGS002158	Alanine aminotransferase	HP:0000618	Blindness	6	0.000344433	0.00101893	0.338034	0.735368	0.264068	0.7356	0.937367
PGS002160	Total bilirubin	HP:0000618	Blindness	6	-0.000588514	0.00104007	-0.565843	0.571554	0.272757	0.5749	0.937367
PGS002163	Creatinine	HP:0000618	Blindness	6	0.000936756	0.0010463	0.895303	0.370716	0.293066	0.3641	0.937367
PGS002166	QRS duration	HP:0000618	Blindness	6	0.00105212	0.00102805	1.02341	0.306216	0.303434	0.3107	0.937367
PGS002167	Eosinophil percentage	HP:0000618	Blindness	6	0.000760206	0.00103861	0.731945	0.464275	0.281853	0.4698	0.937367
PGS002168	Whole body fat-free mass	HP:0000618	Blindness	6	0.000579706	0.00101864	0.5691	0.569342	0.272913	0.5727	0.937367
PGS002175	Speed of sound through heel	HP:0000618	Blindness	6	-0.000351772	0.00105648	-0.332966	0.739189	0.263924	0.7376	0.937367
PGS002179	Impedance of whole body	HP:0000618	Blindness	6	0.000480034	0.00101082	0.474894	0.634906	0.268763	0.645	0.937367
PGS002182	Gamma glutamyltransferase	HP:0000618	Blindness	6	0.000583588	0.00102501	0.569351	0.569172	0.272925	0.581	0.937367
PGS002184	Mean carotid IMT (intima-medial thickness) at 120/150/210/240 degrees	HP:0000618	Blindness	6	-0.000831494	0.00104801	-0.793405	0.427622	0.285808	0.4213	0.937367
PGS002185	Microalbumin in urine	HP:0000618	Blindness	6	-0.000558118	0.00104805	-0.532531	0.594408	0.271213	0.5973	0.937367
PGS002188	Platelet crit	HP:0000618	Blindness	6	0.000445392	0.00103478	0.430423	0.666927	0.267064	0.6724	0.937367
PGS002190	Platelet distribution width	HP:0000618	Blindness	6	0.0005504	0.00102268	0.538192	0.590495	0.271469	0.5897	0.937367
PGS002192	Potassium in urine	HP:0000618	Blindness	6	-0.000386478	0.0010432	-0.370472	0.711064	0.265038	0.7139	0.937367
PGS002193	Pulse rate, automated reading	HP:0000618	Blindness	6	-0.000943494	0.00101001	-0.934146	0.350324	0.296064	0.3536	0.937367
PGS002194	Reticulocyte count	HP:0000618	Blindness	6	0.000708579	0.00102172	0.693518	0.488052	0.279542	0.4855	0.937367
PGS002195	Sex hormone binding globulin (SHBG)	HP:0000618	Blindness	6	0.000561747	0.00104369	0.538233	0.590467	0.271471	0.584	0.937367
PGS002198	Urea	HP:0000618	Blindness	6	-0.000974085	0.00104876	-0.928798	0.353089	0.295644	0.3567	0.937367
PGS002199	Ventricular rate	HP:0000618	Blindness	6	0.000367068	0.00103511	0.354618	0.722907	0.264552	0.7203	0.937367
PGS002201	Waist circumference	HP:0000618	Blindness	6	-0.000385961	0.00100356	-0.38459	0.700576	0.265487	0.6963	0.937367
PGS002202	Whole body water mass	HP:0000618	Blindness	6	0.000500233	0.00101947	0.490677	0.6237	0.269406	0.6249	0.937367
PGS002204	Hair/balding pattern	HP:0000618	Blindness	6	-0.000390545	0.0010122	-0.385836	0.699653	0.265528	0.6928	0.937367
PGS002205	Testosterone (male only)	HP:0000618	Blindness	6	-0.000596739	0.00104263	-0.572339	0.567146	0.273069	0.5725	0.937367
PGS002208	Monocyte percentage	HP:0000618	Blindness	6	0.000737621	0.00103426	0.71319	0.475798	0.280709	0.4807	0.937367
PGS002212	Daytime dozing / sleeping (narcolepsy)	HP:0000618	Blindness	6	0.000299542	0.00102585	0.291994	0.770317	0.262843	0.7669	0.937367
PGS002213	Neuroticism score	HP:0000618	Blindness	6	0.000909608	0.0010338	0.87987	0.379019	0.291911	0.3828	0.937367
PGS002214	Neutrophil percentage	HP:0000618	Blindness	6	-0.000855283	0.00100994	-0.846866	0.397155	0.289507	0.3936	0.937367
PGS002218	Overall health rating	HP:0000618	Blindness	6	0.000627429	0.0010212	0.614406	0.539006	0.275176	0.5262	0.937367
PGS002219	Total protein	HP:0000618	Blindness	6	-0.000359161	0.00102026	-0.352029	0.724848	0.264475	0.7261	0.937367
PGS002222	Ever contemplated self-harm / Recent thoughts of suicide or self-harm	HP:0000618	Blindness	6	0.000685946	0.00103552	0.662419	0.507767	0.277762	0.5011	0.937367
PGS002223	Sensitive stomach	HP:0000618	Blindness	6	-0.000345065	0.00100897	-0.341998	0.732383	0.264181	0.7429	0.937367
PGS002224	Sitting height	HP:0000618	Blindness	6	0.00054873	0.00103845	0.528415	0.597261	0.271029	0.5998	0.937367
PGS002226	Sodium in urine	HP:0000618	Blindness	6	-0.000309987	0.00102645	-0.302	0.762678	0.263094	0.7612	0.937367
PGS002230	Water intake	HP:0000618	Blindness	6	0.000957931	0.00100957	0.94885	0.342794	0.297232	0.3423	0.937367
PGS002231	Qualifications (years of education)	HP:0000618	Blindness	6	-0.000332323	0.00102287	-0.324893	0.745291	0.2637	0.7452	0.937367
PGS002245	Liver fat (MRI-derived)	HP:0000618	Blindness	6	-0.000579757	0.00102488	-0.56568	0.571665	0.272749	0.5795	0.937367
PGS002247	Melanoma	HP:0000618	Blindness	6	0.00100934	0.00104398	0.966818	0.333734	0.298683	0.33	0.937367
PGS002248	Childhood asthma	HP:0000618	Blindness	6	0.000319456	0.0010452	0.305639	0.759906	0.263188	0.7599	0.937367
PGS002250	Epithelial ovarian cancer	HP:0000618	Blindness	6	-0.000640485	0.00104046	-0.615581	0.53823	0.275237	0.531	0.937367
PGS002255	Physical activity (measured)	HP:0000618	Blindness	6	0.000554576	0.00104126	0.532599	0.594361	0.271216	0.5943	0.937367
PGS002263	Uterine fibroids	HP:0000618	Blindness	6	0.000557733	0.00105247	0.529928	0.596211	0.271097	0.594	0.937367
PGS002264	Pancreatic ductal adenocarcinoma	HP:0000618	Blindness	6	-0.000441976	0.00102598	-0.430784	0.666665	0.267077	0.6649	0.937367
PGS002273	COVID-19 infection	HP:0000618	Blindness	6	-0.000563914	0.00103753	-0.543517	0.586825	0.271712	0.592	0.937367
PGS002276	QTc duration	HP:0000618	Blindness	6	-0.000540673	0.0010218	-0.529137	0.59676	0.271061	0.6003	0.937367
PGS002282	Nonalcoholic fatty liver disease	HP:0000618	Blindness	6	0.000705225	0.00101924	0.691915	0.489058	0.279448	0.4948	0.937367
PGS002288	Pelvic organ prolapse	HP:0000618	Blindness	6	-0.000657759	0.0010161	-0.647338	0.517476	0.276929	0.5188	0.937367
PGS002295	Insulin growth-like factor-1 level	HP:0000618	Blindness	6	0.000451593	0.00103407	0.436714	0.662358	0.267294	0.6583	0.937367
PGS002304	Follicular lymphoma	HP:0000618	Blindness	6	-0.000764397	0.00104962	-0.728262	0.466525	0.281626	0.4687	0.937367
PGS002312	Autoimmune disease	HP:0000618	Blindness	6	0.00078627	0.00102723	0.76543	0.444092	0.283968	0.4465	0.937367
PGS002315	Bone Mineral Density	HP:0000618	Blindness	6	-0.000560856	0.0010491	-0.534607	0.592972	0.271307	0.589	0.937367
PGS002316	Cardiovascular disease	HP:0000618	Blindness	6	-0.000675292	0.00102581	-0.658298	0.51041	0.277533	0.5147	0.937367
PGS002317	Childless	HP:0000618	Blindness	6	-0.000993071	0.0010285	-0.965555	0.334365	0.29858	0.3381	0.937367
PGS002318	Chronotype (morning person)	HP:0000618	Blindness	6	-0.000527009	0.00101867	-0.517352	0.604959	0.270541	0.609	0.937367
PGS002320	Dermatologic diseases	HP:0000618	Blindness	6	0.00106283	0.00103002	1.03185	0.30225	0.304165	0.3037	0.937367
PGS002327	Forced Vital Capacity	HP:0000618	Blindness	6	0.000311425	0.00103897	0.299744	0.764398	0.263037	0.7645	0.937367
PGS002330	Hair Color	HP:0000618	Blindness	6	-0.000859049	0.00104176	-0.824611	0.409676	0.287938	0.4087	0.937367
PGS002333	High Light Scatter Reticulocyte Count	HP:0000618	Blindness	6	0.0004942	0.00102101	0.484032	0.628408	0.269133	0.6262	0.937367
PGS002334	High cholesterol	HP:0000618	Blindness	6	-0.000387706	0.00101756	-0.381015	0.703226	0.265372	0.7066	0.937367
PGS002336	Hypothyroidism	HP:0000618	Blindness	6	0.000462589	0.00103702	0.446074	0.655584	0.267643	0.6574	0.937367
PGS002338	Lymphocyte Count	HP:0000618	Blindness	6	0.00082313	0.00103541	0.794982	0.426704	0.285913	0.425	0.937367
PGS002341	Monocyte Count	HP:0000618	Blindness	6	0.000798349	0.00104015	0.767532	0.442842	0.284104	0.4425	0.937367
PGS002342	Neuroticism	HP:0000618	Blindness	6	0.0009425	0.00102958	0.915423	0.360063	0.294603	0.3462	0.937367
PGS002344	Psoriasis	HP:0000618	Blindness	6	0.000789389	0.0010319	0.764985	0.444357	0.283939	0.4429	0.937367
PGS002357	White Blood Count	HP:0000618	Blindness	6	0.000400319	0.00103691	0.38607	0.699479	0.265536	0.6989	0.937367
PGS002725	Ischemic stroke	HP:0000618	Blindness	6	0.00106714	0.00103183	1.03421	0.301141	0.304371	0.2956	0.937367
PGS002730	LDL lowering in response to statin	HP:0000618	Blindness	6	-0.000633975	0.00102713	-0.617228	0.537144	0.275322	0.5479	0.937367
PGS002732	Chronic elevation of alanine aminotransferase	HP:0000618	Blindness	6	0.000710422	0.001004	0.707592	0.479268	0.280374	0.4618	0.937367
PGS002737	Endometrial cancer	HP:0000618	Blindness	6	0.000401525	0.00103958	0.386238	0.699355	0.265541	0.6918	0.937367
PGS002747	Gastrointestinal cancer	HP:0000618	Blindness	6	0.000367623	0.00102942	0.357115	0.721037	0.264627	0.7218	0.937367
PGS002759	Depression	HP:0000618	Blindness	6	0.000563163	0.00102122	0.551463	0.581369	0.272079	0.5792	0.937367
PGS002760	Epilepsy	HP:0000618	Blindness	6	-0.000856123	0.00103659	-0.8259	0.408944	0.288028	0.4076	0.937367
PGS002763	Hip osteoarthritis	HP:0000618	Blindness	6	0.000485081	0.00103032	0.470807	0.637822	0.2686	0.637	0.937367
PGS002768	Osteoporosis	HP:0000618	Blindness	6	0.000308631	0.00106533	0.289704	0.772068	0.262787	0.7717	0.937367
PGS002769	Seropositive rheumatoid arthritis	HP:0000618	Blindness	6	0.000874836	0.00103775	0.843015	0.399305	0.289232	0.3932	0.937367
PGS002770	Stroke	HP:0000618	Blindness	6	-0.0003841	0.00104255	-0.368424	0.71259	0.264974	0.7178	0.937367
PGS002778	Incident hypertension	HP:0000618	Blindness	6	-0.000875771	0.00102655	-0.853119	0.39368	0.289955	0.3933	0.937367
PGS002782	nonHDL Cholesterol	HP:0000618	Blindness	6	-0.000306539	0.00101249	-0.302758	0.762101	0.263114	0.7614	0.937367
PGS002790	Autism spectrum disorder	HP:0000618	Blindness	6	0.0010164	0.00103687	0.980257	0.327059	0.299787	0.3298	0.937367
PGS002812	Gluteofemoral adipose tissue volumes adjusted for BMI and height	HP:0000618	Blindness	6	-0.00101837	0.00105191	-0.968116	0.333086	0.298789	0.3327	0.937367
PGS002813	Visceral adipose tissue volumes adjusted for BMI and height	HP:0000618	Blindness	6	-0.000962164	0.00103372	-0.930776	0.352064	0.295799	0.3507	0.937367
PGS002823	Age at Menopause	HP:0000618	Blindness	6	-0.000501325	0.00103386	-0.484904	0.627789	0.269168	0.6275	0.937367
PGS002892	Diastolic Blood Pressure	HP:0000618	Blindness	6	0.000582062	0.00103088	0.564624	0.572383	0.272699	0.568	0.937367
PGS002912	Drinking Status	HP:0000618	Blindness	6	-0.000789618	0.00102649	-0.769244	0.441825	0.284215	0.4215	0.937367
PGS002932	Fasting Plasma Glucose	HP:0000618	Blindness	6	-0.000582456	0.00103254	-0.5641	0.572739	0.272674	0.5678	0.937367
PGS002937	Glucose	HP:0000618	Blindness	6	-0.00104463	0.00104186	-1.00266	0.316126	0.301661	0.3248	0.937367
PGS002997	Hypertension	HP:0000618	Blindness	6	-0.000494615	0.00103336	-0.478648	0.632233	0.268914	0.6338	0.937367
PGS003037	LDL	HP:0000618	Blindness	6	0.000897536	0.00102954	0.871782	0.383416	0.291313	0.3863	0.937367
PGS003043	Polyunsatturated Fatty Acids	HP:0000618	Blindness	6	0.00102812	0.00103308	0.995201	0.31974	0.301032	0.3162	0.937367
PGS003072	Systolic Blood Pressure	HP:0000618	Blindness	6	0.000379656	0.00102817	0.369253	0.711972	0.264999	0.7085	0.937367
PGS003137	Total Cholesterol	HP:0000618	Blindness	6	0.000737361	0.00102654	0.718296	0.472646	0.281018	0.4709	0.937367
PGS003147	Triglycerides	HP:0000618	Blindness	6	0.000669234	0.00101341	0.660377	0.509076	0.277649	0.5019	0.937367
PGS003162	Vitamin B12	HP:0000618	Blindness	6	-0.000826286	0.00104525	-0.790513	0.429308	0.285615	0.402	0.937367
PGS003227	estimated glomerular filtration rate	HP:0000618	Blindness	6	-0.00088559	0.00102638	-0.862829	0.388319	0.290658	0.3875	0.937367
PGS003282	Cystatin C	HP:0000618	Blindness	6	0.000435258	0.00103955	0.418697	0.675476	0.266644	0.66	0.937367
PGS003330	Factor VIII levels	HP:0000618	Blindness	6	-0.00109003	0.00102681	-1.06157	0.28854	0.306788	0.2965	0.937367
PGS003361	Age of smoking initiation	HP:0000618	Blindness	6	-0.00057579	0.00104681	-0.550044	0.582341	0.272013	0.5741	0.937367
PGS003382	Skin cutaneous melanoma	HP:0000618	Blindness	6	0.000382404	0.001041	0.367342	0.713396	0.26494	0.712	0.937367
PGS003385	Ovarian serous carcinoma	HP:0000618	Blindness	6	-0.000742009	0.00103973	-0.713654	0.475512	0.280737	0.4757	0.937367
PGS003387	Esophageal adenocarcinoma or Barrett‚Äôs esophagus	HP:0000618	Blindness	6	0.000353442	0.00102384	0.345214	0.729964	0.264275	0.7271	0.937367
PGS003388	Esophageal adenocarcinoma	HP:0000618	Blindness	6	-0.000689116	0.00101689	-0.677671	0.498047	0.278625	0.4983	0.937367
PGS003391	Lung cancer	HP:0000618	Blindness	6	-0.000516682	0.0010425	-0.495619	0.620209	0.269612	0.6146	0.937367
PGS003392	Lung squamous cell carcinoma	HP:0000618	Blindness	6	-0.00051978	0.00104173	-0.49896	0.617854	0.269752	0.6313	0.937367
PGS003406	Intracranial aneurysm	HP:0000618	Blindness	6	-0.000877862	0.00104156	-0.842834	0.399407	0.28922	0.4026	0.937367
PGS001048	NSTEMI (algorithmically-defined)	HP:0012173	Orthostatic tachycardia	7	-9.50678e-08	0.00109938	-8.64744e-05	0.999931	0.337699	1	0.93737
PGS002041	Macular degeneration (senile) of retina NOS	HP:0001631	Atrial septal defect	67	0.00341538	0.00335846	1.01695	0.309282	1.25637	0.3098	0.937372
PGS002045	Inflammation of the eye	HP:0001631	Atrial septal defect	67	-0.0033634	0.00336364	-0.999927	0.317448	1.25492	0.3111	0.937372
PGS002205	Testosterone (male only)	HP:0001631	Atrial septal defect	67	-0.00344575	0.00342225	-1.00687	0.314102	1.2555	0.311	0.937372
PGS000219	Ovarian cancer-related tumor marker CA 125 (CA-125) serum levels	HP:0000768	Pectus carinatum	10	-0.00130859	0.00132944	-0.98432	0.325059	0.161027	0.3265	0.937404
PGS000224	Chitinase-3-like protein 1 (CHI3L1) serum levels	HP:0000768	Pectus carinatum	10	0.00131346	0.00133346	0.985003	0.324723	0.161084	0.3309	0.937404
PGS000226	Cystatin-B (CSTB) serum levels	HP:0000768	Pectus carinatum	10	0.00134314	0.00132548	1.01332	0.311011	0.163476	0.3106	0.937404
PGS000230	C-X-C motif chemokine 1 (CXCL1) serum levels	HP:0000768	Pectus carinatum	10	0.00131585	0.00134385	0.979163	0.3276	0.160599	0.3288	0.937404
PGS000234	Eosinophil cationic protein (ECP) serum levels	HP:0000768	Pectus carinatum	10	-0.00130595	0.00134318	-0.972286	0.331008	0.160032	0.3274	0.937404
PGS000246	Hepatocyte growth factor (HGF) serum levels	HP:0000768	Pectus carinatum	10	-0.0013784	0.00133039	-1.03609	0.300266	0.165448	0.3025	0.937404
PGS000261	Membrane-bound aminopeptidase P (mAmP) serum levels	HP:0000768	Pectus carinatum	10	0.00138002	0.00133139	1.03652	0.300065	0.165486	0.3082	0.937404
PGS000263	Monocyte chemotactic protein 1 (MCP-1) serum levels	HP:0000768	Pectus carinatum	10	-0.00130129	0.00132392	-0.982908	0.325753	0.16091	0.3267	0.937404
PGS000265	Matrix metalloproteinase-10 (MMP-10) serum levels	HP:0000768	Pectus carinatum	10	-0.00130315	0.00132229	-0.985523	0.324468	0.161128	0.3327	0.937404
PGS000273	Proteinase-activated receptor 1 (PAR-1) serum levels	HP:0000768	Pectus carinatum	10	-0.00131281	0.00132394	-0.991597	0.321496	0.161635	0.3249	0.937404
PGS000279	Receptor for advanced glycosylation end products (RAGE) serum levels	HP:0000768	Pectus carinatum	10	0.00142077	0.00134935	1.05293	0.292481	0.166935	0.2986	0.937404
PGS000341	Systemic sclerosis	HP:0000768	Pectus carinatum	10	0.00131007	0.00135183	0.969108	0.33259	0.159771	0.3283	0.937404
PGS000674	AST to ALT ratio	HP:0000768	Pectus carinatum	10	0.00131815	0.00130945	1.00664	0.314211	0.162906	0.3174	0.937404
PGS000766	Cutaneous melanoma	HP:0000768	Pectus carinatum	10	-0.00138844	0.00133276	-1.04178	0.297619	0.165948	0.3016	0.937404
PGS000844	Predicted visceral adipose tissue	HP:0000768	Pectus carinatum	10	0.00129708	0.00130893	0.990947	0.321813	0.161581	0.3179	0.937404
PGS000905	PR interval	HP:0000768	Pectus carinatum	10	0.00134174	0.00135327	0.991481	0.321552	0.161625	0.3171	0.937404
PGS000958	Essential hypertension	HP:0000768	Pectus carinatum	10	0.00138089	0.00130414	1.05886	0.289773	0.167464	0.2906	0.937404
PGS001050	Diaphragmatic hernia (time-to-event)	HP:0000768	Pectus carinatum	10	0.00136814	0.00133548	1.02446	0.305725	0.164435	0.3041	0.937404
PGS001080	Freq. of tiredness / lethargy in last 2 weeks	HP:0000768	Pectus carinatum	10	-0.00134482	0.00131549	-1.0223	0.306745	0.164248	0.3077	0.937404
PGS001282	Migraine (time-to-event)	HP:0000768	Pectus carinatum	10	-0.00135106	0.00135279	-0.998728	0.318029	0.162235	0.3238	0.937404
PGS001328	Family history of diabetes	HP:0000768	Pectus carinatum	10	0.0013581	0.00134022	1.01334	0.311002	0.163478	0.3118	0.937404
PGS001381	Corneal hysteresis (R)	HP:0000768	Pectus carinatum	10	0.00133015	0.00133946	0.993053	0.320786	0.161757	0.319	0.937404
PGS001392	Family history of lung cancer	HP:0000768	Pectus carinatum	10	0.00138564	0.00131396	1.05455	0.291737	0.16708	0.303	0.937404
PGS001397	Frequency of walking for pleasure in last 4 weeks	HP:0000768	Pectus carinatum	10	0.00139212	0.00133042	1.04638	0.295492	0.166354	0.2951	0.937404
PGS001420	Mean FA in cingulum cingulate gyrus on FA skeleton (R)	HP:0000768	Pectus carinatum	10	0.00138923	0.00136768	1.01576	0.30985	0.163685	0.314	0.937404
PGS001424	Mean FA in external capsule on FA skeleton (R)	HP:0000768	Pectus carinatum	10	-0.00140862	0.0013333	-1.05649	0.290854	0.167252	0.2986	0.937404
PGS001427	Mean FA in genu of corpus callosum on FA skeleton	HP:0000768	Pectus carinatum	10	-0.00137043	0.00137063	-0.999856	0.317482	0.16233	0.3227	0.937404
PGS001454	Mean ICVF in body of corpus callosum on FA skeleton	HP:0000768	Pectus carinatum	10	-0.00128283	0.00131764	-0.973586	0.330362	0.160139	0.3325	0.937404
PGS001461	Mean ICVF in external capsule on FA skeleton (L)	HP:0000768	Pectus carinatum	10	-0.00134827	0.0013176	-1.02328	0.30628	0.164333	0.3032	0.937404
PGS001468	Mean ICVF in inferior cerebellar peduncle on FA skeleton (R)	HP:0000768	Pectus carinatum	10	0.0013661	0.00131963	1.03521	0.300675	0.165372	0.3001	0.937404
PGS001512	Median T2star in putamen (R)	HP:0000768	Pectus carinatum	10	0.00133436	0.00133617	0.998646	0.318068	0.162228	0.3236	0.937404
PGS001543	Volume of caudate (R)	HP:0000768	Pectus carinatum	10	-0.0013173	0.0013433	-0.980643	0.326869	0.160722	0.3283	0.937404
PGS001546	Volume of grey matter in Amygdala (L)	HP:0000768	Pectus carinatum	10	0.00130124	0.00130252	0.99902	0.317887	0.16226	0.3238	0.937404
PGS001566	Volume of grey matter in I-IV Cerebellum (R)	HP:0000768	Pectus carinatum	10	0.00135374	0.00132823	1.01921	0.30821	0.163982	0.2989	0.937404
PGS001574	Volume of grey matter in Lateral Occipital Cortex, inferior division (R)	HP:0000768	Pectus carinatum	10	-0.00133877	0.0013338	-1.00373	0.315612	0.162658	0.3248	0.937404
PGS001585	Volume of grey matter in Parahippocampal Gyrus, posterior division (L)	HP:0000768	Pectus carinatum	10	-0.00136371	0.00131077	-1.04039	0.298266	0.165826	0.3037	0.937404
PGS001587	Volume of grey matter in Planum Polare (L)	HP:0000768	Pectus carinatum	10	-0.00132218	0.00132129	-1.00067	0.317088	0.162399	0.3112	0.937404
PGS001608	Volume of grey matter in Thalamus (L)	HP:0000768	Pectus carinatum	10	0.00140139	0.00134378	1.04287	0.297116	0.166044	0.3007	0.937404
PGS001642	Volumetric scaling from T1 head image to standard space	HP:0000768	Pectus carinatum	10	-0.00133867	0.00130966	-1.02215	0.306816	0.164235	0.3047	0.937404
PGS001647	WA FA in tract cingulate gyrus part of cingulum (L)	HP:0000768	Pectus carinatum	10	-0.0013609	0.00133179	-1.02186	0.306952	0.16421	0.3104	0.937404
PGS001658	WA FA in tract superior longitudinal fasciculus (L)	HP:0000768	Pectus carinatum	10	-0.00130489	0.00133665	-0.976239	0.329046	0.160358	0.3248	0.937404
PGS001690	WA ISOVF in tract anterior thalamic radiation (R)	HP:0000768	Pectus carinatum	10	-0.00135271	0.00135728	-0.996632	0.319045	0.162058	0.3194	0.937404
PGS001731	WA L3 in tract anterior thalamic radiation (R)	HP:0000768	Pectus carinatum	10	0.00129861	0.00133063	0.97593	0.329199	0.160332	0.3261	0.937404
PGS001736	WA L3 in tract inferior fronto-occipital fasciculus (R)	HP:0000768	Pectus carinatum	10	0.00142987	0.00133821	1.06849	0.285408	0.16833	0.2875	0.937404
PGS001748	WA MD in tract forceps major	HP:0000768	Pectus carinatum	10	0.00142747	0.00133705	1.06762	0.2858	0.168252	0.2944	0.937404
PGS001772	ZEBRA antigen for Epstein-Barr Virus	HP:0000768	Pectus carinatum	10	0.00132304	0.00135854	0.973866	0.330223	0.160162	0.3327	0.937404
PGS001800	Forced expiratory volume (FEV1)	HP:0000768	Pectus carinatum	10	-0.0013171	0.00135869	-0.969392	0.332449	0.159795	0.3269	0.937404
PGS002050	Atrial fibrillation and flutter	HP:0000768	Pectus carinatum	10	-0.00138902	0.00135691	-1.02366	0.3061	0.164366	0.3061	0.937404
PGS002057	Varicose veins	HP:0000768	Pectus carinatum	10	0.00129234	0.00134053	0.964049	0.33512	0.159358	0.3328	0.937404
PGS002101	Apolipoprotein A	HP:0000768	Pectus carinatum	10	0.00136708	0.00135488	1.00901	0.313074	0.163107	0.3131	0.937404
PGS002113	Depression possibly related to stressful or traumatic event	HP:0000768	Pectus carinatum	10	-0.00134169	0.00131602	-1.0195	0.308069	0.164007	0.3089	0.937404
PGS002115	Alcohol drinker status	HP:0000768	Pectus carinatum	10	-0.00136593	0.00133457	-1.0235	0.306176	0.164352	0.2991	0.937404
PGS002222	Ever contemplated self-harm / Recent thoughts of suicide or self-harm	HP:0000768	Pectus carinatum	10	0.00139797	0.00133646	1.04603	0.295656	0.166323	0.2913	0.937404
PGS002314	Balding Type 1	HP:0000768	Pectus carinatum	10	0.00137193	0.00132404	1.03617	0.300228	0.165455	0.3061	0.937404
PGS003043	Polyunsatturated Fatty Acids	HP:0000768	Pectus carinatum	10	0.00140744	0.00133346	1.05548	0.291315	0.167162	0.2939	0.937404
PGS003389	Cervical cancer	HP:0000768	Pectus carinatum	10	-0.00136895	0.00132467	-1.03342	0.301511	0.165215	0.3057	0.937404
PGS003393	Lung adenocarcinoma	HP:0000768	Pectus carinatum	10	0.00126224	0.00131341	0.961042	0.336629	0.159113	0.3331	0.937404
PGS000089	Basophil percentage of white cells	HP:0000220	Velopharyngeal insufficiency	11	-0.00114657	0.00137675	-0.832812	0.405035	0.435385	0.4115	0.937405
PGS001685	WA ICVF in tract superior thalamic radiation (R)	HP:0000220	Velopharyngeal insufficiency	11	-0.00113327	0.00138787	-0.816552	0.414267	0.434254	0.4121	0.937405
PGS001350	Fasting glucose	HP:0025401	Staring gaze	17	0.000266037	0.0017655	0.150687	0.880236	0.152088	0.8762	0.937407
PGS001425	Mean FA in fornix cres+stria terminalis on FA skeleton (R)	HP:0025401	Staring gaze	17	-0.000271337	0.00174508	-0.155487	0.876451	0.152151	0.8764	0.937407
PGS001599	Volume of grey matter in Superior Temporal Gyrus, anterior division (L)	HP:0025401	Staring gaze	17	0.000263698	0.0017182	0.153473	0.878038	0.152124	0.8757	0.937407
PGS000008	ER-positive Breast Cancer	HP:0001631	Atrial septal defect	67	-0.00338402	0.00335351	-1.0091	0.313032	1.25569	0.3157	0.937412
PGS000351	Invasive epithelial ovarian cancer	HP:0001631	Atrial septal defect	67	0.0034342	0.00336688	1.01999	0.307836	1.25663	0.316	0.937412
PGS001552	Volume of grey matter in Cingulate Gyrus, posterior division (R)	HP:0001631	Atrial septal defect	67	0.00331297	0.00334271	0.991101	0.321738	1.25417	0.3133	0.937412
PGS001678	WA ICVF in tract parahippocampal part of cingulum (L)	HP:0001631	Atrial septal defect	67	-0.00338137	0.00333654	-1.01344	0.310955	1.25607	0.3145	0.937412
PGS001679	WA ICVF in tract parahippocampal part of cingulum (R)	HP:0001631	Atrial septal defect	67	-0.00342558	0.00333471	-1.02725	0.304408	1.25726	0.3123	0.937412
PGS002762	Gout	HP:0001631	Atrial septal defect	67	0.00339666	0.00336628	1.00903	0.313066	1.25569	0.3152	0.937412
PGS000279	Receptor for advanced glycosylation end products (RAGE) serum levels	HP:0005692	Joint hyperflexibility	7	0.00113894	0.00112855	1.0092	0.31298	0.363465	0.3138	0.937412
PGS001107	UACR [> 30 mg/g]	HP:0005692	Joint hyperflexibility	7	-0.00110975	0.00109169	-1.01655	0.309473	0.364092	0.3153	0.937412
PGS001452	Mean ICVF in anterior limb of internal capsule on FA skeleton (L)	HP:0005692	Joint hyperflexibility	7	0.00114118	0.00112319	1.01603	0.309721	0.364047	0.316	0.937412
PGS002762	Gout	HP:0005692	Joint hyperflexibility	7	-0.00111537	0.00110702	-1.00755	0.313775	0.363324	0.3145	0.937412
PGS000103	Monocyte percentage of white cells	HP:0003560	Muscular dystrophy	5	-9.12585e-05	0.000951213	-0.095939	0.923577	0.335769	0.9217	0.937413
PGS000228	Cathepsin L1 (CTSL1) serum levels	HP:0003560	Muscular dystrophy	5	-7.98215e-05	0.000940187	-0.0848996	0.932348	0.335684	0.9299	0.937413
PGS000248	Heat shock 27 kDa protein (HSP_27) serum levels	HP:0003560	Muscular dystrophy	5	9.20495e-05	0.000949459	0.0969495	0.922775	0.335777	0.9236	0.937413
PGS000291	TNF-related apoptosis-inducing ligand receptor 2 (TRAIL-R2) serum levels	HP:0003560	Muscular dystrophy	5	-8.58122e-05	0.000923065	-0.0929644	0.92594	0.335745	0.9264	0.937413
PGS001135	Arthritis (nos)	HP:0003560	Muscular dystrophy	5	-8.63756e-05	0.000951196	-0.0908074	0.927653	0.335728	0.9249	0.937413
PGS001433	Mean FA in posterior thalamic radiation on FA skeleton (R)	HP:0003560	Muscular dystrophy	5	9.20744e-05	0.000956332	0.0962787	0.923307	0.335771	0.9288	0.937413
PGS001456	Mean ICVF in cerebral peduncle on FA skeleton (R)	HP:0003560	Muscular dystrophy	5	8.24609e-05	0.000939269	0.0877926	0.930049	0.335705	0.9295	0.937413
PGS001481	Mean ICVF in sagittal stratum on FA skeleton (R)	HP:0003560	Muscular dystrophy	5	7.96658e-05	0.000945784	0.0842326	0.932879	0.33568	0.9305	0.937413
PGS001486	Mean ICVF in superior fronto-occipital fasciculus on FA skeleton (L)	HP:0003560	Muscular dystrophy	5	8.43539e-05	0.000938596	0.0898724	0.928396	0.335721	0.9295	0.937413
PGS001513	Median T2star in thalamus (R)	HP:0003560	Muscular dystrophy	5	-8.82047e-05	0.00094003	-0.0938317	0.925251	0.335752	0.9269	0.937413
PGS001763	WA MO in tract posterior thalamic radiation (R)	HP:0003560	Muscular dystrophy	5	8.67148e-05	0.000951552	0.0911298	0.927397	0.335731	0.9249	0.937413
PGS002768	Osteoporosis	HP:0003560	Muscular dystrophy	5	8.20734e-05	0.000972361	0.0844063	0.932741	0.335681	0.9299	0.937413
PGS001599	Volume of grey matter in Superior Temporal Gyrus, anterior division (L)	HP:0002910	Elevated hepatic transaminase	19	0.000461935	0.00181333	0.254744	0.798943	0.412198	0.8035	0.93742
PGS001659	WA FA in tract uncinate fasciculus (L)	HP:0002910	Elevated hepatic transaminase	19	0.000465895	0.00181253	0.257041	0.797169	0.412248	0.8039	0.93742
PGS002136	Recent feelings of foreboding	HP:0001634	Mitral valve prolapse	6	-0.000226042	0.00102298	-0.220963	0.82514	0.247639	0.8192	0.937434
PGS000839	Two hour glucose during OGTT	HP:0031437	Pregnancy exposure	24	-0.00105673	0.00203899	-0.518264	0.604323	0.319909	0.6041	0.937451
PGS000242	Galectin-3 (Gal-3) serum levels	HP:0001761	Pes cavus	10	-6.60741e-05	0.00131573	-0.0502187	0.959952	0.143551	0.9625	0.93746
PGS001014	Other disorders of pancreatic internal secretion (time-to-event)	HP:0001761	Pes cavus	10	6.65702e-05	0.00132455	0.0502588	0.95992	0.143552	0.9608	0.93746
PGS002247	Melanoma	HP:0001761	Pes cavus	10	6.6093e-05	0.00134768	0.0490422	0.96089	0.143546	0.9618	0.93746
PGS001397	Frequency of walking for pleasure in last 4 weeks	HP:0000938	Osteopenia	19	0.00111949	0.0018286	0.61221	0.540458	0.359646	0.5453	0.937464
PGS001409	Intra-ocular pressure, corneal-compensated (L)	HP:0000938	Osteopenia	19	0.00112178	0.00182296	0.615363	0.538374	0.35981	0.5455	0.937464
PGS001745	WA MD in tract anterior thalamic radiation (L)	HP:0000938	Osteopenia	19	0.00111461	0.00183104	0.608729	0.542763	0.359467	0.5457	0.937464
PGS002055	Peripheral vascular disease, unspecified	HP:0000938	Osteopenia	19	-0.00110806	0.00180443	-0.614079	0.539222	0.359743	0.5457	0.937464
PGS002211	Myopia diagnosis	HP:0000938	Osteopenia	19	-0.00110385	0.00179925	-0.613505	0.539602	0.359713	0.5447	0.937464
PGS001751	WA MD in tract inferior fronto-occipital fasciculus (R)	HP:0000829	Hypoparathyroidism	5	0.000730056	0.000935788	0.78015	0.43538	0.129203	0.4382	0.937487
PGS000080	Non-Hodgkin's lymphoma	HP:0001891	Iron deficiency anemia	14	0.00132201	0.00157991	0.836764	0.402809	0.311692	0.4056	0.937534
PGS000242	Galectin-3 (Gal-3) serum levels	HP:0001891	Iron deficiency anemia	14	0.00131482	0.00155416	0.846002	0.397637	0.312348	0.3982	0.937534
PGS000257	Kidney injury molecule 1 (KIM-1) serum levels	HP:0001891	Iron deficiency anemia	14	0.00135974	0.00156917	0.866536	0.386284	0.313834	0.3921	0.937534
PGS000276	Placenta growth factor (PlGF) serum levels	HP:0001891	Iron deficiency anemia	14	0.00133718	0.00159429	0.838735	0.401703	0.311831	0.3947	0.937534
PGS000278	Pentraxin-related protein PTX3 (PTX3) serum levels	HP:0001891	Iron deficiency anemia	14	-0.00131151	0.00156893	-0.835931	0.403278	0.311633	0.3959	0.937534
PGS000373	Colorectal cancer	HP:0001891	Iron deficiency anemia	14	0.00129917	0.00154815	0.839179	0.401454	0.311863	0.4038	0.937534
PGS000594	Cancer of other male genital organs	HP:0001891	Iron deficiency anemia	14	0.00135978	0.00158492	0.857946	0.391009	0.313208	0.3868	0.937534
PGS000927	Other dermatitis (time-to-event)	HP:0001891	Iron deficiency anemia	14	-0.00128381	0.00156642	-0.819582	0.412537	0.310489	0.4049	0.937534
PGS000957	Essential (primary hypertension) (time-to-event)	HP:0001891	Iron deficiency anemia	14	-0.0012667	0.00153811	-0.82354	0.410284	0.310764	0.4138	0.937534
PGS001016	Sensitivity / hurt feelings	HP:0001891	Iron deficiency anemia	14	-0.0013142	0.0015547	-0.845305	0.398026	0.312299	0.3985	0.937534
PGS001104	Body fat percentage (right leg)	HP:0001891	Iron deficiency anemia	14	-0.00128331	0.00155397	-0.825829	0.408984	0.310924	0.4008	0.937534
PGS001148	Trunk fat mass	HP:0001891	Iron deficiency anemia	14	-0.00134977	0.00156834	-0.860631	0.389528	0.313403	0.3951	0.937534
PGS001254	Dupuytren's contracture	HP:0001891	Iron deficiency anemia	14	-0.00129375	0.00158441	-0.816549	0.414268	0.31028	0.4146	0.937534
PGS001262	Vascular/heart problems diagnosed by doctor Angina	HP:0001891	Iron deficiency anemia	14	-0.00130659	0.00156607	-0.834311	0.40419	0.311518	0.4071	0.937534
PGS001376	Average number of times bowels opened per day	HP:0001891	Iron deficiency anemia	14	0.00134553	0.00158948	0.846525	0.397346	0.312386	0.3969	0.937534
PGS001384	Degree bothered by feeling tired all the time in the last 3 months	HP:0001891	Iron deficiency anemia	14	0.00124554	0.00153885	0.809396	0.418369	0.309788	0.4118	0.937534
PGS001385	Degree bothered by headaches in the last 3 months	HP:0001891	Iron deficiency anemia	14	0.00137013	0.00156641	0.874696	0.381828	0.314434	0.3884	0.937534
PGS001456	Mean ICVF in cerebral peduncle on FA skeleton (R)	HP:0001891	Iron deficiency anemia	14	0.00131754	0.0015689	0.839787	0.401113	0.311906	0.4098	0.937534
PGS001480	Mean ICVF in sagittal stratum on FA skeleton (L)	HP:0001891	Iron deficiency anemia	14	0.00131644	0.00158012	0.833125	0.404858	0.311435	0.4071	0.937534
PGS001498	Mean ISOVF in external capsule on FA skeleton (L)	HP:0001891	Iron deficiency anemia	14	0.0012917	0.00154512	0.835985	0.403248	0.311637	0.4051	0.937534
PGS001501	Mean ISOVF in posterior thalamic radiation on FA skeleton (L)	HP:0001891	Iron deficiency anemia	14	-0.00130633	0.0015766	-0.828574	0.407429	0.311115	0.4038	0.937534
PGS001509	Median T2star in pallidum (L)	HP:0001891	Iron deficiency anemia	14	-0.00127622	0.00156354	-0.816234	0.414448	0.310258	0.4131	0.937534
PGS001565	Volume of grey matter in I-IV Cerebellum (L)	HP:0001891	Iron deficiency anemia	14	-0.00133372	0.00159072	-0.83844	0.401868	0.31181	0.4029	0.937534
PGS001610	Volume of grey matter in V Cerebellum (L)	HP:0001891	Iron deficiency anemia	14	0.00129789	0.00159113	0.8157	0.414754	0.310221	0.4118	0.937534
PGS001689	WA ISOVF in tract acoustic radiation (R)	HP:0001891	Iron deficiency anemia	14	0.00130004	0.00157056	0.827752	0.407895	0.311058	0.4005	0.937534
PGS001737	WA L3 in tract inferior longitudinal fasciculus (L)	HP:0001891	Iron deficiency anemia	14	-0.00129769	0.00158697	-0.817716	0.413602	0.31036	0.4129	0.937534
PGS002040	Retinal detachments and defects	HP:0001891	Iron deficiency anemia	14	-0.00130503	0.00155689	-0.83823	0.401986	0.311795	0.4034	0.937534
PGS002082	Lupus (localized and systemic)	HP:0001891	Iron deficiency anemia	14	-0.00130134	0.00157051	-0.828607	0.40741	0.311118	0.4078	0.937534
PGS002221	Mean reticulocyte volume	HP:0001891	Iron deficiency anemia	14	-0.00130303	0.00158155	-0.823894	0.410083	0.310789	0.4137	0.937534
PGS002299	Gastric cancer	HP:0001891	Iron deficiency anemia	14	-0.00130232	0.0015625	-0.833488	0.404654	0.31146	0.4006	0.937534
PGS002303	Diffuse large B-cell lymphoma	HP:0001891	Iron deficiency anemia	14	0.00132682	0.00155224	0.854778	0.39276	0.312979	0.3972	0.937534
PGS002317	Childless	HP:0001891	Iron deficiency anemia	14	-0.00131269	0.0015683	-0.837015	0.402668	0.311709	0.4053	0.937534
PGS002323	Eczema	HP:0001891	Iron deficiency anemia	14	-0.00130955	0.00159896	-0.818999	0.41287	0.310449	0.4108	0.937534
PGS002347	Respiratory and ear-nose-throat diseases	HP:0001891	Iron deficiency anemia	14	-0.00128402	0.00157431	-0.815606	0.414808	0.310215	0.4116	0.937534
PGS002787	Type 1 bipolar disorder	HP:0001891	Iron deficiency anemia	14	-0.00133328	0.00159747	-0.834622	0.404015	0.31154	0.4124	0.937534
PGS003389	Cervical cancer	HP:0001891	Iron deficiency anemia	14	0.0012743	0.00156491	0.814297	0.415557	0.310125	0.4088	0.937534
PGS000201	Problematic Alcohol Use	HP:0000737	Irritability	13	-8.18812e-06	0.00155834	-0.00525438	0.995808	0.199861	0.9964	0.937546
PGS001555	Volume of grey matter in Crus II Cerebellum (R)	HP:0000737	Irritability	13	3.70148e-06	0.00157326	0.00235275	0.998123	0.19986	0.9977	0.937546
PGS001712	WA L1 in tract superior thalamic radiation (R)	HP:0000737	Irritability	13	3.44196e-06	0.00151189	0.0022766	0.998184	0.19986	0.9983	0.937546
PGS002122	Red blood cell (erythrocyte) distribution width	HP:0000737	Irritability	13	-7.12495e-06	0.00150728	-0.00472702	0.996229	0.19986	0.997	0.937546
PGS000430	Melanomas of skin (diagnosis or history)	HP:0000823	Delayed puberty	11	-0.000262494	0.00138118	-0.19005	0.849286	0.2734	0.8555	0.937561
PGS001384	Degree bothered by feeling tired all the time in the last 3 months	HP:0000823	Delayed puberty	11	-0.000249433	0.00136516	-0.182714	0.855038	0.273284	0.8575	0.937561
PGS001565	Volume of grey matter in I-IV Cerebellum (L)	HP:0000823	Delayed puberty	11	-0.00025783	0.00141119	-0.182704	0.855046	0.273284	0.857	0.937561
PGS001779	Brugada syndrome	HP:0000823	Delayed puberty	11	-0.000253751	0.00141634	-0.17916	0.857827	0.27323	0.8532	0.937561
PGS001790	Heart Failure	HP:0000823	Delayed puberty	11	-0.000263671	0.0013873	-0.19006	0.849278	0.2734	0.8558	0.937561
PGS003406	Intracranial aneurysm	HP:0000823	Delayed puberty	11	-0.000255592	0.0014089	-0.181412	0.85606	0.273264	0.8553	0.937561
PGS001534	Total Volume of white matter hyperintensities (from T1 and T2 FLAIR images)	HP:0000396	Overfolded helix	5	-0.00051279	0.00095797	-0.535289	0.5925	0.189818	0.5892	0.937563
PGS000469	Carcinoma in situ of skin	HP:0000961	Cyanosis	7	-0.00126978	0.00113568	-1.11808	0.263645	0.426053	0.2648	0.937593
PGS000705	Gallstones	HP:0000961	Cyanosis	7	0.0012665	0.00112294	1.12784	0.259501	0.426976	0.2623	0.937593
PGS001168	Trunk fat free mass	HP:0000961	Cyanosis	7	-0.00122773	0.00111076	-1.1053	0.269141	0.424856	0.2627	0.937593
PGS001507	Median T2star in caudate (L)	HP:0000961	Cyanosis	7	-0.001236	0.00111607	-1.10745	0.26821	0.425057	0.2659	0.937593
PGS001588	Volume of grey matter in Planum Polare (R)	HP:0000961	Cyanosis	7	-0.00125846	0.00113261	-1.11112	0.26663	0.425399	0.2647	0.937593
PGS002132	Falls in the last year	HP:0000961	Cyanosis	7	-0.00126217	0.00111799	-1.12897	0.259026	0.427083	0.2673	0.937593
PGS002146	Standing height	HP:0000961	Cyanosis	7	-0.00122441	0.0011032	-1.10987	0.267168	0.425282	0.2663	0.937593
PGS002175	Speed of sound through heel	HP:0000961	Cyanosis	7	-0.00126105	0.00113997	-1.10621	0.268746	0.424941	0.2679	0.937593
PGS002185	Microalbumin in urine	HP:0000961	Cyanosis	7	-0.00126942	0.0011309	-1.12249	0.261769	0.426469	0.2617	0.937593
PGS002320	Dermatologic diseases	HP:0000961	Cyanosis	7	-0.00122837	0.00111165	-1.105	0.26927	0.424828	0.268	0.937593
PGS001587	Volume of grey matter in Planum Polare (L)	HP:0000823	Delayed puberty	11	-0.000254673	0.00138472	-0.183917	0.854094	0.273303	0.8584	0.937602
PGS001698	WA ISOVF in tract superior longitudinal fasciculus (L)	HP:0000105	Enlarged kidney	8	0.000158639	0.00119054	0.133249	0.894007	0.285162	0.8943	0.93762
PGS000844	Predicted visceral adipose tissue	HP:0002788	Recurrent upper respiratory tract infections	6	-0.000190698	0.00101463	-0.187947	0.850934	0.184428	0.851	0.937625
PGS000283	Spondin-1 (SPON1) serum levels	HP:0002037	Inflammation of the large intestine	8	0.000767014	0.00119644	0.641081	0.521532	0.1034	0.5263	0.937633
PGS000640	Hodgkin's disease	HP:0031417	Rhinorrhea	5	7.07187e-05	0.000950168	0.0744276	0.940676	0.083183	0.9395	0.937633
PGS000679	Creatinine in urine [umol/L]	HP:0007340	Lower limb muscle weakness	14	-0.000740691	0.00156283	-0.473943	0.635584	0.257618	0.6341	0.937636
PGS000843	WHR adjusted for BMI	HP:0007340	Lower limb muscle weakness	14	-0.000748799	0.00157568	-0.475224	0.634671	0.257669	0.6348	0.937636
PGS001314	Acute myocardial infarction (time-to-event)	HP:0007340	Lower limb muscle weakness	14	0.000731151	0.00155656	0.469723	0.638596	0.257449	0.6327	0.937636
PGS002345	Red Blood Cell Count	HP:0007340	Lower limb muscle weakness	14	-0.000764295	0.0015825	-0.482966	0.629164	0.257983	0.6344	0.937636
PGS002932	Fasting Plasma Glucose	HP:0007340	Lower limb muscle weakness	14	-0.000744177	0.00157468	-0.472588	0.636551	0.257564	0.6346	0.937636
PGS001135	Arthritis (nos)	HP:0000286	Epicanthus	18	0.000204819	0.00180038	0.113764	0.909434	0.273139	0.9091	0.937645
PGS000254	Interleukin-8 (IL-8) serum levels	HP:0001528	Hemihypertrophy	8	0.00126633	0.00119465	1.06	0.289252	0.661365	0.2887	0.93766
PGS000271	Osteoprotegerin (OPG) serum levels	HP:0001528	Hemihypertrophy	8	0.00128146	0.00119016	1.07672	0.281717	0.662866	0.2892	0.93766
PGS000096	Immature fraction of reticulocytes	HP:0040183	Encopresis	16	0.0014084	0.00167808	0.839297	0.401387	0.195719	0.4113	0.937666
PGS000354	Any Cancer	HP:0040183	Encopresis	16	0.00141671	0.00167638	0.845103	0.398139	0.196133	0.3984	0.937666
PGS000924	Disorders of porphyrin and bilirubin metabolism (time-to-event)	HP:0040183	Encopresis	16	-0.0013701	0.00169815	-0.806819	0.419852	0.193457	0.4114	0.937666
PGS001329	Unspecified diabetes mellitus (time-to-event)	HP:0040183	Encopresis	16	-0.00144548	0.00168539	-0.857651	0.391172	0.197037	0.398	0.937666
PGS001331	Crohns disease	HP:0040183	Encopresis	16	-0.00140045	0.00170603	-0.820886	0.411794	0.194426	0.4114	0.937666
PGS001372	Age hayfever or allergic rhinitis diagnosed by doctor	HP:0040183	Encopresis	16	-0.0013756	0.00166598	-0.825705	0.409055	0.194762	0.4045	0.937666
PGS001543	Volume of caudate (R)	HP:0040183	Encopresis	16	-0.00144116	0.0016967	-0.849392	0.395749	0.19644	0.3982	0.937666
PGS001550	Volume of grey matter in Cingulate Gyrus, anterior division (L)	HP:0040183	Encopresis	16	-0.00140911	0.00167771	-0.8399	0.40105	0.195762	0.4101	0.937666
PGS001558	Volume of grey matter in Frontal Orbital Cortex (L)	HP:0040183	Encopresis	16	-0.00136503	0.00166479	-0.81994	0.412333	0.19436	0.4078	0.937666
PGS001559	Volume of grey matter in Frontal Orbital Cortex (R)	HP:0040183	Encopresis	16	-0.00140311	0.00167262	-0.838869	0.401627	0.195689	0.4027	0.937666
PGS001648	WA FA in tract cingulate gyrus part of cingulum (R)	HP:0040183	Encopresis	16	0.00139796	0.00168687	0.828727	0.407343	0.194973	0.3962	0.937666
PGS001649	WA FA in tract corticospinal tract (R)	HP:0040183	Encopresis	16	0.0014237	0.00171548	0.829918	0.406669	0.195057	0.4043	0.937666
PGS001652	WA FA in tract inferior fronto-occipital fasciculus (L)	HP:0040183	Encopresis	16	-0.00137836	0.00166114	-0.829767	0.406754	0.195046	0.4034	0.937666
PGS001654	WA FA in tract inferior longitudinal fasciculus (L)	HP:0040183	Encopresis	16	-0.00136753	0.0016523	-0.827648	0.407953	0.194898	0.4094	0.937666
PGS001676	WA ICVF in tract medial lemniscus (R)	HP:0040183	Encopresis	16	-0.00137944	0.00166022	-0.830875	0.406128	0.195124	0.4003	0.937666
PGS001677	WA ICVF in tract middle cerebellar peduncle	HP:0040183	Encopresis	16	-0.00141924	0.00166455	-0.85263	0.393951	0.196674	0.3978	0.937666
PGS001788	Chronic obstructive pulmonary disease	HP:0040183	Encopresis	16	0.00138238	0.00168485	0.820478	0.412026	0.194398	0.4091	0.937666
PGS002023	Thyrotoxicosis with or without goiter	HP:0040183	Encopresis	16	-0.00143156	0.00170271	-0.840751	0.400573	0.195822	0.4089	0.937666
PGS002091	Polymyalgia Rheumatica	HP:0040183	Encopresis	16	0.00140595	0.0016654	0.844211	0.398637	0.196069	0.4075	0.937666
PGS002104	Hearing difficulty/problems	HP:0040183	Encopresis	16	-0.00144743	0.00167607	-0.863588	0.387902	0.197469	0.3952	0.937666
PGS002255	Physical activity (measured)	HP:0040183	Encopresis	16	0.00142108	0.00169743	0.837194	0.402568	0.19557	0.4025	0.937666
PGS003354	Childhood steroid-sensitive nephrotic syndrome	HP:0040183	Encopresis	16	-0.00140638	0.00168862	-0.832861	0.405007	0.195264	0.4091	0.937666
PGS000077	Lymphocytic leukemia	HP:0001004	Lymphedema	5	0.00023694	0.000931513	0.254361	0.799239	0.249188	0.8023	0.937688
PGS000082	Ovarian cancer	HP:0001004	Lymphedema	5	-0.000232498	0.000930397	-0.249891	0.802693	0.249093	0.8022	0.937688
PGS000195	Rheumatoid Arthritis (CCP-negative)	HP:0001004	Lymphedema	5	-0.000230034	0.000939492	-0.244849	0.806595	0.248987	0.8029	0.937688
PGS000929	All cause dementia (algorithmically-defined)	HP:0001004	Lymphedema	5	0.000263204	0.000975169	0.269906	0.787256	0.249532	0.8019	0.937688
PGS001351	Fasting insulin	HP:0001004	Lymphedema	5	-0.000239137	0.000942956	-0.253604	0.799823	0.249172	0.8001	0.937688
PGS001477	Mean ICVF in posterior thalamic radiation on FA skeleton (R)	HP:0002155	Hypertriglyceridemia	13	-0.000944989	0.0015052	-0.627814	0.530186	0.25569	0.532	0.93769
PGS001703	WA ISOVF in tract uncinate fasciculus (R)	HP:0005280	Depressed nasal bridge	11	-0.00160609	0.00136321	-1.17817	0.238848	0.112065	0.2387	0.937692
PGS000008	ER-positive Breast Cancer	HP:0003119	Abnormal circulating lipid concentration	15	-0.00240986	0.00161155	-1.49537	0.134951	0.37477	0.1341	0.937698
PGS000009	ER-negative Breast Cancer	HP:0003119	Abnormal circulating lipid concentration	15	-0.00149248	0.00163939	-0.910384	0.362713	0.315347	0.3604	0.937698
PGS000016	Atrial fibrillation	HP:0003119	Abnormal circulating lipid concentration	15	-0.00231369	0.00168358	-1.37427	0.169488	0.360103	0.1663	0.937698
PGS000027	Body Mass Index	HP:0003119	Abnormal circulating lipid concentration	15	0.00250257	0.00159611	1.56791	0.117035	0.384147	0.1163	0.937698
PGS000076	Kidney cancer	HP:0003119	Abnormal circulating lipid concentration	15	0.00278711	0.00165668	1.68234	0.0926346	0.399836	0.0947	0.937698
PGS000081	Oral cavity and pharyngeal cancers	HP:0003119	Abnormal circulating lipid concentration	15	-0.00214155	0.00165563	-1.29349	0.195966	0.351006	0.1956	0.937698
PGS000082	Ovarian cancer	HP:0003119	Abnormal circulating lipid concentration	15	-0.00158825	0.00160751	-0.98802	0.323244	0.321573	0.3196	0.937698
PGS000088	Basophil count	HP:0003119	Abnormal circulating lipid concentration	15	-0.00238007	0.00161046	-1.47788	0.139573	0.372576	0.1362	0.937698
PGS000093	Hemoglobin concentration	HP:0003119	Abnormal circulating lipid concentration	15	0.0014436	0.00162344	0.889224	0.373973	0.313738	0.3761	0.937698
PGS000098	Lymphocyte percentage of white cells	HP:0003119	Abnormal circulating lipid concentration	15	0.00255035	0.00157027	1.62415	0.104477	0.39172	0.1052	0.937698
PGS000114	Juvenile Idiopathic Arthritis	HP:0003119	Abnormal circulating lipid concentration	15	-0.00200202	0.00163271	-1.22619	0.220248	0.343846	0.2145	0.937698
PGS000126	Serum urate	HP:0003119	Abnormal circulating lipid concentration	15	0.00207984	0.00158498	1.31222	0.189574	0.353066	0.1897	0.937698
PGS000138	Lifetime Major Depressive Disorder	HP:0003119	Abnormal circulating lipid concentration	15	0.00175366	0.00161869	1.08338	0.278751	0.329917	0.2764	0.937698
PGS000145	Depression (ICD-10 defined)	HP:0003119	Abnormal circulating lipid concentration	15	0.00245573	0.00158333	1.55099	0.121038	0.38192	0.1243	0.937698
PGS000161	Renal cancer	HP:0003119	Abnormal circulating lipid concentration	15	0.00146839	0.00164998	0.889943	0.373587	0.313792	0.3751	0.937698
PGS000194	Rheumatoid Arthritis (CCP-positive)	HP:0003119	Abnormal circulating lipid concentration	15	-0.00291964	0.00162245	-1.79953	0.0720625	0.417043	0.0749	0.937698
PGS000195	Rheumatoid Arthritis (CCP-negative)	HP:0003119	Abnormal circulating lipid concentration	15	-0.00291964	0.00162245	-1.79953	0.0720625	0.417043	0.0761	0.937698
PGS000205	Risk-taking tendency (4-domain principal component model)	HP:0003119	Abnormal circulating lipid concentration	15	-0.00145655	0.00161831	-0.900043	0.368189	0.314556	0.371	0.937698
PGS000221	C-C motif chemokine 3 (CCL3) serum levels	HP:0003119	Abnormal circulating lipid concentration	15	-0.00151689	0.00165288	-0.917722	0.358858	0.315914	0.3576	0.937698
PGS000223	Tumor necrosis factor receptor superfamily member 5 (CD40) serum levels	HP:0003119	Abnormal circulating lipid concentration	15	-0.00144982	0.00163325	-0.887689	0.374798	0.313623	0.3777	0.937698
PGS000224	Chitinase-3-like protein 1 (CHI3L1) serum levels	HP:0003119	Abnormal circulating lipid concentration	15	-0.0028506	0.00162939	-1.74949	0.0803369	0.409554	0.0808	0.937698
PGS000233	Dickkopf-related protein 1 (Dkk-1) serum levels	HP:0003119	Abnormal circulating lipid concentration	15	-0.00152459	0.00166022	-0.918309	0.358551	0.315959	0.3623	0.937698
PGS000235	Epidermal growth factor (EGF) serum levels	HP:0003119	Abnormal circulating lipid concentration	15	-0.00193348	0.00167132	-1.15686	0.247447	0.336869	0.2461	0.937698
PGS000237	Fatty acid-binding protein, adipocyte (FABP4) serum levels	HP:0003119	Abnormal circulating lipid concentration	15	-0.00252628	0.00161272	-1.56647	0.117372	0.383956	0.1199	0.937698
PGS000238	Tumor necrosis factor receptor superfamily member 6 (FAS) serum levels	HP:0003119	Abnormal circulating lipid concentration	15	-0.00235504	0.00161854	-1.45504	0.145791	0.369749	0.1467	0.937698
PGS000242	Galectin-3 (Gal-3) serum levels	HP:0003119	Abnormal circulating lipid concentration	15	-0.00229699	0.00160793	-1.42854	0.153269	0.366523	0.1545	0.937698
PGS000245	Proheparin-binding EGF-like growth factor (HB-EGF) serum levels	HP:0003119	Abnormal circulating lipid concentration	15	-0.00153574	0.00164605	-0.932984	0.350923	0.317107	0.3474	0.937698
PGS000249	Interleukin-18 (IL-18) serum levels	HP:0003119	Abnormal circulating lipid concentration	15	-0.00278111	0.001648	-1.68756	0.0916266	0.400578	0.0941	0.937698
PGS000250	Interleukin-1 receptor antagonist protein (IL-1ra) serum levels	HP:0003119	Abnormal circulating lipid concentration	15	-0.0024583	0.00165339	-1.48683	0.137194	0.373695	0.139	0.937698
PGS000251	Interleukin-27 (IL-27) serum levels	HP:0003119	Abnormal circulating lipid concentration	15	-0.00202202	0.00164132	-1.23195	0.21809	0.344444	0.2228	0.937698
PGS000252	Interleukin-6 (IL-6) serum levels	HP:0003119	Abnormal circulating lipid concentration	15	-0.00255633	0.00161398	-1.58387	0.113357	0.386269	0.1088	0.937698
PGS000255	Pro-interleukin-16 (IL16) serum levels	HP:0003119	Abnormal circulating lipid concentration	15	-0.002107	0.0016476	-1.27883	0.201083	0.349414	0.1964	0.937698
PGS000256	Melusin (ITGB1BP2) serum levels	HP:0003119	Abnormal circulating lipid concentration	15	-0.0018186	0.00164378	-1.10635	0.268688	0.332041	0.2623	0.937698
PGS000258	Kallikrein-6 (KLK6) serum levels	HP:0003119	Abnormal circulating lipid concentration	15	-0.00209923	0.00162782	-1.28959	0.197318	0.350581	0.1928	0.937698
PGS000259	Leptin (LEP) serum levels	HP:0003119	Abnormal circulating lipid concentration	15	-0.00204575	0.00163306	-1.25271	0.210433	0.346622	0.2127	0.937698
PGS000262	Myoglobin (MB) serum levels	HP:0003119	Abnormal circulating lipid concentration	15	0.00183696	0.00162045	1.13361	0.257072	0.334621	0.2553	0.937698
PGS000269	Myeloperoxidase (MPO) serum levels	HP:0003119	Abnormal circulating lipid concentration	15	-0.0024182	0.00161486	-1.49746	0.134406	0.375035	0.1342	0.937698
PGS000270	N-terminal prohormone brain natriuretic peptide (NT-pro_BNP) serum levels	HP:0003119	Abnormal circulating lipid concentration	15	0.00160303	0.00166467	0.962976	0.335658	0.319509	0.3368	0.937698
PGS000274	Platelet-derived growth factor subunit B (PDGF_subunit_B) serum levels	HP:0003119	Abnormal circulating lipid concentration	15	-0.00221037	0.00162383	-1.3612	0.173579	0.358595	0.1785	0.937698
PGS000284	ST2 protein (ST2) serum levels	HP:0003119	Abnormal circulating lipid concentration	15	0.00251782	0.00163348	1.54138	0.123358	0.380666	0.1289	0.937698
PGS000287	Tumor necrosis factor receptor 1 (TNF-R1) serum levels	HP:0003119	Abnormal circulating lipid concentration	15	-0.00154049	0.00163576	-0.941763	0.34641	0.317802	0.3374	0.937698
PGS000292	TNF-related activation-induced cytokine (TRANCE) serum levels	HP:0003119	Abnormal circulating lipid concentration	15	-0.00170977	0.0016367	-1.04464	0.296296	0.326435	0.2974	0.937698
PGS000294	Vascular endothelial growth factor A (VEGF-A) serum levels	HP:0003119	Abnormal circulating lipid concentration	15	-0.00179542	0.00165019	-1.088	0.276705	0.330341	0.2736	0.937698
PGS000321	Serum testosterone levels	HP:0003119	Abnormal circulating lipid concentration	15	-0.00214374	0.00164881	-1.30017	0.193668	0.351738	0.1989	0.937698
PGS000324	Enthesitis-related Juvenile Idiophatic Arthritis	HP:0003119	Abnormal circulating lipid concentration	15	-0.00182029	0.00166454	-1.09357	0.274256	0.330854	0.2839	0.937698
PGS000325	Oligoarthritis Juvenile Idiophatic Arthritis	HP:0003119	Abnormal circulating lipid concentration	15	-0.00157211	0.00162129	-0.96967	0.33231	0.320056	0.3474	0.937698
PGS000326	Rheumatoid-factor-negative Polyarthritis (Juvenile Idiophatic Arthritis)	HP:0003119	Abnormal circulating lipid concentration	15	-0.0016619	0.00163127	-1.01878	0.308413	0.324181	0.3092	0.937698
PGS000358	Cancer of mouth	HP:0003119	Abnormal circulating lipid concentration	15	-0.00202786	0.00163603	-1.2395	0.215285	0.345231	0.2182	0.937698
PGS000366	Cancer of esophagus	HP:0003119	Abnormal circulating lipid concentration	15	0.00154538	0.00163286	0.946425	0.344029	0.318174	0.3511	0.937698
PGS000384	Malignant neoplasm of rectum, rectosigmoid junction, and anus	HP:0003119	Abnormal circulating lipid concentration	15	-0.00242448	0.00163178	-1.48579	0.137469	0.373565	0.1375	0.937698
PGS000387	Cancer within the respiratory system	HP:0003119	Abnormal circulating lipid concentration	15	0.00260836	0.00160724	1.62288	0.104748	0.391546	0.1068	0.937698
PGS000405	Skin cancer	HP:0003119	Abnormal circulating lipid concentration	15	0.00261246	0.00165115	1.58221	0.113736	0.386046	0.1121	0.937698
PGS000446	Basal cell carcinoma	HP:0003119	Abnormal circulating lipid concentration	15	-0.00236257	0.00164656	-1.43485	0.151461	0.367287	0.1516	0.937698
PGS000460	Squamous cell carcinoma	HP:0003119	Abnormal circulating lipid concentration	15	-0.00153667	0.00163208	-0.941541	0.346524	0.317784	0.3499	0.937698
PGS000543	Cancer of other female genital organs	HP:0003119	Abnormal circulating lipid concentration	15	0.00195325	0.00168285	1.16067	0.245891	0.337243	0.2417	0.937698
PGS000546	Malignant neoplasm of ovary	HP:0003119	Abnormal circulating lipid concentration	15	0.00148178	0.00163808	0.904584	0.365778	0.314902	0.3654	0.937698
PGS000594	Cancer of other male genital organs	HP:0003119	Abnormal circulating lipid concentration	15	-0.00161615	0.00164014	-0.985375	0.32454	0.321353	0.3242	0.937698
PGS000620	Cancer of brain	HP:0003119	Abnormal circulating lipid concentration	15	-0.00158603	0.0016102	-0.984987	0.324731	0.321321	0.3202	0.937698
PGS000634	Thyroid cancer	HP:0003119	Abnormal circulating lipid concentration	15	0.00186345	0.00165063	1.12893	0.259042	0.334173	0.2611	0.937698
PGS000644	Nodular lymphoma	HP:0003119	Abnormal circulating lipid concentration	15	-0.00253348	0.00161768	-1.56612	0.117453	0.38391	0.1153	0.937698
PGS000645	Lymphoid leukemia	HP:0003119	Abnormal circulating lipid concentration	15	-0.00194106	0.00162489	-1.19458	0.232371	0.340615	0.2365	0.937698
PGS000677	Cholesterol [mmol/L] (statin adjusted)	HP:0003119	Abnormal circulating lipid concentration	15	-0.00242148	0.00162505	-1.4901	0.136332	0.374106	0.1386	0.937698
PGS000682	eGFR [ml/min/1.73m2]	HP:0003119	Abnormal circulating lipid concentration	15	0.00146077	0.00163894	0.891288	0.372866	0.313893	0.3803	0.937698
PGS000696	Testosterone [nmol/L]	HP:0003119	Abnormal circulating lipid concentration	15	-0.00145951	0.00164864	-0.885286	0.376092	0.313443	0.3656	0.937698
PGS000703	Angina	HP:0003119	Abnormal circulating lipid concentration	15	-0.00227316	0.00161887	-1.40416	0.160402	0.363609	0.1658	0.937698
PGS000708	Kidney failure	HP:0003119	Abnormal circulating lipid concentration	15	-0.00198963	0.00162109	-1.22734	0.219815	0.343966	0.2209	0.937698
PGS000710	Myocardial infarction	HP:0003119	Abnormal circulating lipid concentration	15	-0.00197752	0.00161461	-1.22477	0.220784	0.343699	0.2191	0.937698
PGS000712	T2D (cases vs HbA1c filtered controls)	HP:0003119	Abnormal circulating lipid concentration	15	-0.00240758	0.00161357	-1.49209	0.13581	0.374356	0.1314	0.937698
PGS000713	T2D	HP:0003119	Abnormal circulating lipid concentration	15	-0.00245191	0.00161661	-1.5167	0.129476	0.377481	0.1313	0.937698
PGS000717	Adult life body size	HP:0003119	Abnormal circulating lipid concentration	15	0.00296582	0.00162323	1.8271	0.0678102	0.421259	0.0704	0.937698
PGS000728	Chronic kidney disease	HP:0003119	Abnormal circulating lipid concentration	15	0.00183099	0.00168785	1.0848	0.27812	0.330047	0.2755	0.937698
PGS000738	Vitiligo	HP:0003119	Abnormal circulating lipid concentration	15	-0.00216022	0.00165855	-1.30247	0.192882	0.35199	0.1891	0.937698
PGS000819	Diabetic retinopathy	HP:0003119	Abnormal circulating lipid concentration	15	0.00258516	0.00158885	1.62707	0.103856	0.39212	0.1048	0.937698
PGS000821	Thyroid medication use	HP:0003119	Abnormal circulating lipid concentration	15	-0.0014556	0.00163684	-0.889276	0.373945	0.313742	0.3791	0.937698
PGS000829	Body mass index (male)	HP:0003119	Abnormal circulating lipid concentration	15	-0.00259939	0.00155421	-1.67248	0.0945613	0.398441	0.0947	0.937698
PGS000837	Insulin sensitivity index	HP:0003119	Abnormal circulating lipid concentration	15	-0.00195166	0.00163118	-1.19647	0.231632	0.340806	0.2337	0.937698
PGS000870	Cystic fibrosis related diabetes	HP:0003119	Abnormal circulating lipid concentration	15	-0.00191545	0.0016267	-1.17751	0.239112	0.338905	0.2371	0.937698
PGS000871	Insulin secretion	HP:0003119	Abnormal circulating lipid concentration	15	-0.00267567	0.0016365	-1.635	0.102182	0.393212	0.1022	0.937698
PGS000929	All cause dementia (algorithmically-defined)	HP:0003119	Abnormal circulating lipid concentration	15	-0.00149978	0.00168494	-0.890111	0.373497	0.313805	0.377	0.937698
PGS000931	Blood clot or deep vein thrombosis (diagnosed by doctor)	HP:0003119	Abnormal circulating lipid concentration	15	0.00194607	0.00161936	1.20175	0.229581	0.34134	0.2301	0.937698
PGS000939	Hiatus hernia	HP:0003119	Abnormal circulating lipid concentration	15	0.00206231	0.00162004	1.273	0.203143	0.348786	0.2015	0.937698
PGS000940	Intestinal malabsorption (time-to-event)	HP:0003119	Abnormal circulating lipid concentration	15	0.00204244	0.00160244	1.27458	0.202583	0.348956	0.2	0.937698
PGS000945	Dementia in alzheimer's disease (time-to-event)	HP:0003119	Abnormal circulating lipid concentration	15	-0.00155756	0.0016828	-0.92558	0.354759	0.316525	0.3594	0.937698
PGS000946	Unspecified dementia (time-to-event)	HP:0003119	Abnormal circulating lipid concentration	15	-0.0015673	0.00167803	-0.93401	0.350394	0.317188	0.3568	0.937698
PGS000947	Mouth ulcers	HP:0003119	Abnormal circulating lipid concentration	15	0.00310941	0.00164134	1.89444	0.0582888	0.431823	0.0587	0.937698
PGS000954	Left heel quantitative ultrasound index (QUI), direct entry	HP:0003119	Abnormal circulating lipid concentration	15	0.00300929	0.00164927	1.82462	0.0681844	0.420877	0.0684	0.937698
PGS000955	Right heel broadband ultrasound attenuation	HP:0003119	Abnormal circulating lipid concentration	15	0.0024339	0.00166444	1.4623	0.143792	0.370642	0.1479	0.937698
PGS000956	Right heel quantitative ultrasound index (QUI), direct entry	HP:0003119	Abnormal circulating lipid concentration	15	0.00236045	0.00165683	1.42468	0.154381	0.366059	0.1576	0.937698
PGS000960	Other systemic involvement of connective tissue (time-to-event)	HP:0003119	Abnormal circulating lipid concentration	15	-0.00151342	0.00163429	-0.926042	0.354518	0.316562	0.3514	0.937698
PGS000962	Chronic ischaemic heart disease (time-to-event)	HP:0003119	Abnormal circulating lipid concentration	15	-0.00235594	0.00159886	-1.47351	0.140746	0.372032	0.1461	0.937698
PGS000963	Follicular cysts of skin and subcutaneous tissue (time-to-event)	HP:0003119	Abnormal circulating lipid concentration	15	0.00311126	0.00165035	1.88521	0.0595242	0.430352	0.0499	0.937698
PGS000965	Hypothyroidism/myxoedema	HP:0003119	Abnormal circulating lipid concentration	15	-0.00188721	0.00163057	-1.15739	0.24723	0.336921	0.2533	0.937698
PGS000967	Coxarthrosis [arthrosis of hip] (time-to-event)	HP:0003119	Abnormal circulating lipid concentration	15	-0.0026997	0.00164179	-1.64437	0.100233	0.394508	0.0991	0.937698
PGS000976	JCV seropositivity for Human Polyomavirus JCV	HP:0003119	Abnormal circulating lipid concentration	15	-0.00151178	0.00162308	-0.931429	0.351727	0.316984	0.352	0.937698
PGS000984	Frequency of playing computer games	HP:0003119	Abnormal circulating lipid concentration	15	-0.00259388	0.00163224	-1.58915	0.11216	0.386975	0.109	0.937698
PGS000990	Retinal detachments and breaks (time-to-event)	HP:0003119	Abnormal circulating lipid concentration	15	0.00175064	0.0016166	1.08292	0.278955	0.329875	0.2825	0.937698
PGS000994	Tea intake	HP:0003119	Abnormal circulating lipid concentration	15	-0.00172733	0.0016618	-1.03943	0.29871	0.325976	0.2959	0.937698
PGS000996	Diverticular disease/diverticulitis	HP:0003119	Abnormal circulating lipid concentration	15	-0.0022986	0.00163377	-1.40693	0.159581	0.363937	0.1583	0.937698
PGS000998	Comparative body height at age 10	HP:0003119	Abnormal circulating lipid concentration	15	-0.00214414	0.00162553	-1.31905	0.187281	0.353825	0.189	0.937698
PGS001001	Getting up in morning	HP:0003119	Abnormal circulating lipid concentration	15	0.00178858	0.00166015	1.07736	0.281429	0.329368	0.2799	0.937698
PGS001004	Number of non-cancer illnesses	HP:0003119	Abnormal circulating lipid concentration	15	-0.0018769	0.00162009	-1.15852	0.24677	0.337031	0.2422	0.937698
PGS001005	Number of self reported cancers	HP:0003119	Abnormal circulating lipid concentration	15	0.00252735	0.00166212	1.52056	0.128503	0.377977	0.1241	0.937698
PGS001006	Weight change compared with 1 year ago	HP:0003119	Abnormal circulating lipid concentration	15	-0.00211818	0.00164088	-1.29087	0.196873	0.350721	0.1974	0.937698
PGS001007	Age at first sexual intercourse	HP:0003119	Abnormal circulating lipid concentration	15	-0.00180878	0.00163131	-1.10878	0.267636	0.332269	0.2733	0.937698
PGS001013	Macular degeneration	HP:0003119	Abnormal circulating lipid concentration	15	-0.00193814	0.00162862	-1.19005	0.234146	0.340159	0.2327	0.937698
PGS001014	Other disorders of pancreatic internal secretion (time-to-event)	HP:0003119	Abnormal circulating lipid concentration	15	0.00162773	0.00161907	1.00535	0.314829	0.323033	0.3161	0.937698
PGS001026	Forearm or wrist fracture	HP:0003119	Abnormal circulating lipid concentration	15	-0.00241515	0.00165428	-1.45994	0.144441	0.370351	0.1459	0.937698
PGS001027	Internal derangement of knee (time-to-event)	HP:0003119	Abnormal circulating lipid concentration	15	0.00183116	0.00164197	1.11522	0.264868	0.332874	0.2656	0.937698
PGS001029	Other disorders of cornea (time-to-event)	HP:0003119	Abnormal circulating lipid concentration	15	-0.0030338	0.00164362	-1.84581	0.0650451	0.424155	0.061	0.937698
PGS001036	Epstein Barr virus nuclear antigen 1 IgG seropositivity	HP:0003119	Abnormal circulating lipid concentration	15	0.00170082	0.00162638	1.04577	0.295775	0.326534	0.2966	0.937698
PGS001038	Left heel bone mineral density (BMD) T-score, automated	HP:0003119	Abnormal circulating lipid concentration	15	0.00300891	0.00164922	1.82445	0.0682107	0.42085	0.065	0.937698
PGS001039	Right heel bone mineral density (BMD) T-score, automated	HP:0003119	Abnormal circulating lipid concentration	15	0.00236017	0.00165682	1.42452	0.154427	0.36604	0.16	0.937698
PGS001044	Glucosamine intake	HP:0003119	Abnormal circulating lipid concentration	15	-0.00203878	0.00162318	-1.25604	0.209224	0.346975	0.2081	0.937698
PGS001074	Types of physical activity in last 4 weeks (other exercises)	HP:0003119	Abnormal circulating lipid concentration	15	0.0019654	0.00162951	1.20612	0.227891	0.341785	0.2298	0.937698
PGS001080	Freq. of tiredness / lethargy in last 2 weeks	HP:0003119	Abnormal circulating lipid concentration	15	-0.00274271	0.00160752	-1.70618	0.0881055	0.403243	0.0951	0.937698
PGS001099	Spherical power (left eye)	HP:0003119	Abnormal circulating lipid concentration	15	-0.00270064	0.00160327	-1.68446	0.0922244	0.400137	0.0872	0.937698
PGS001100	Spherical power (right eye)	HP:0003119	Abnormal circulating lipid concentration	15	-0.00185809	0.00161878	-1.14783	0.251153	0.335991	0.2459	0.937698
PGS001105	Body fat percentage (trunk fat)	HP:0003119	Abnormal circulating lipid concentration	15	-0.001578	0.00164059	-0.961849	0.336224	0.319418	0.3346	0.937698
PGS001107	UACR [> 30 mg/g]	HP:0003119	Abnormal circulating lipid concentration	15	-0.00218342	0.0015954	-1.36857	0.171265	0.359443	0.1684	0.937698
PGS001111	Male genital tract cancer	HP:0003119	Abnormal circulating lipid concentration	15	-0.00214335	0.00162923	-1.31556	0.188448	0.353437	0.1912	0.937698
PGS001114	Ibuprofen use self-reported	HP:0003119	Abnormal circulating lipid concentration	15	-0.00173713	0.00163339	-1.06351	0.287659	0.328115	0.284	0.937698
PGS001118	Taking other prescription medications	HP:0003119	Abnormal circulating lipid concentration	15	-0.00170797	0.00165447	-1.03234	0.30202	0.325356	0.3089	0.937698
PGS001119	Left hand grip strength	HP:0003119	Abnormal circulating lipid concentration	15	-0.00212878	0.00162211	-1.31236	0.189527	0.353082	0.1921	0.937698
PGS001131	Zoster [herpes zoster] (time-to-event)	HP:0003119	Abnormal circulating lipid concentration	15	0.00159943	0.00164903	0.969919	0.332186	0.320076	0.3295	0.937698
PGS001132	Family history of chronic bronchitis/emphysema	HP:0003119	Abnormal circulating lipid concentration	15	-0.00218135	0.00162016	-1.34638	0.17831	0.3569	0.1815	0.937698
PGS001135	Arthritis (nos)	HP:0003119	Abnormal circulating lipid concentration	15	-0.00144804	0.00164423	-0.880679	0.378581	0.313099	0.3805	0.937698
PGS001136	Hematologic disease, genetic	HP:0003119	Abnormal circulating lipid concentration	15	0.00169519	0.00159042	1.06588	0.286587	0.328328	0.2822	0.937698
PGS001137	Retinal detachment	HP:0003119	Abnormal circulating lipid concentration	15	0.00172486	0.00161377	1.06884	0.285251	0.328595	0.2906	0.937698
PGS001138	Rheumatoid factor [> 16 IU/mL]	HP:0003119	Abnormal circulating lipid concentration	15	-0.00258272	0.00161849	-1.59576	0.110677	0.387863	0.1142	0.937698
PGS001141	Facial ageing (looking younger than you are)	HP:0003119	Abnormal circulating lipid concentration	15	-0.00162918	0.00161867	-1.0065	0.31428	0.32313	0.3139	0.937698
PGS001142	Volume of grey matter in Intracalcarine Cortex (R)	HP:0003119	Abnormal circulating lipid concentration	15	-0.00177182	0.00164259	-1.07867	0.280844	0.329487	0.2846	0.937698
PGS001144	Arm fat mass (L)	HP:0003119	Abnormal circulating lipid concentration	15	0.00153505	0.00159952	0.959692	0.337308	0.319242	0.3395	0.937698
PGS001155	Impedance (left leg)	HP:0003119	Abnormal circulating lipid concentration	15	-0.00223794	0.00160143	-1.39746	0.162405	0.362817	0.1687	0.937698
PGS001157	Impedance (right leg)	HP:0003119	Abnormal circulating lipid concentration	15	-0.00144744	0.00160143	-0.90384	0.366172	0.314845	0.3685	0.937698
PGS001161	Whole body impedance	HP:0003119	Abnormal circulating lipid concentration	15	-0.00158363	0.00161812	-0.978682	0.327837	0.320797	0.3268	0.937698
PGS001165	Arm fat free mass (L)	HP:0003119	Abnormal circulating lipid concentration	15	-0.00150832	0.00161344	-0.934843	0.349965	0.317254	0.3433	0.937698
PGS001174	Cholelithiasis (time-to-event)	HP:0003119	Abnormal circulating lipid concentration	15	-0.00170165	0.00163148	-1.04301	0.297049	0.326291	0.296	0.937698
PGS001181	Other hypothyroidism (time-to-event)	HP:0003119	Abnormal circulating lipid concentration	15	-0.00178836	0.00161959	-1.10421	0.269616	0.331841	0.2748	0.937698
PGS001185	Intra-ocular pressure, Goldmann-correlated ¬Æ	HP:0003119	Abnormal circulating lipid concentration	15	-0.00195622	0.00161827	-1.20884	0.226846	0.342062	0.222	0.937698
PGS001192	Gonarthrosis [arthrosis of knee] (time-to-event)	HP:0003119	Abnormal circulating lipid concentration	15	-0.00166942	0.00161657	-1.03269	0.301853	0.325387	0.3014	0.937698
PGS001235	Right arm mass (predicted)	HP:0003119	Abnormal circulating lipid concentration	15	-0.00144905	0.00161217	-0.89882	0.36884	0.314463	0.3691	0.937698
PGS001236	Lung function (FEV1)	HP:0003119	Abnormal circulating lipid concentration	15	-0.00229676	0.00165013	-1.39187	0.164094	0.362158	0.156	0.937698
PGS001242	Ankle spacing width (L)	HP:0003119	Abnormal circulating lipid concentration	15	-0.00270684	0.00160171	-1.68996	0.0911667	0.40092	0.0922	0.937698
PGS001243	Ankle spacing width (R)	HP:0003119	Abnormal circulating lipid concentration	15	-0.00235944	0.00161618	-1.45988	0.144454	0.370345	0.1463	0.937698
PGS001258	Radius fracture	HP:0003119	Abnormal circulating lipid concentration	15	-0.00226933	0.00163515	-1.38784	0.165317	0.361685	0.1647	0.937698
PGS001262	Vascular/heart problems diagnosed by doctor Angina	HP:0003119	Abnormal circulating lipid concentration	15	0.00153398	0.00162064	0.946529	0.343975	0.318182	0.3459	0.937698
PGS001263	Atrial flutter	HP:0003119	Abnormal circulating lipid concentration	15	-0.00327761	0.0016556	-1.97971	0.0478522	0.445745	0.049	0.937698
PGS001264	Deep vein thrombosis	HP:0003119	Abnormal circulating lipid concentration	15	0.00212066	0.00161198	1.31556	0.188448	0.353437	0.1827	0.937698
PGS001265	Deep vein thrombosis (leg)	HP:0003119	Abnormal circulating lipid concentration	15	0.0025039	0.00160906	1.55613	0.119812	0.382593	0.1166	0.937698
PGS001266	Deep vein thrombosis (diagnosed by doctor)	HP:0003119	Abnormal circulating lipid concentration	15	0.00273603	0.00161036	1.69902	0.0894468	0.402215	0.0878	0.937698
PGS001272	Chronic renal failure (time-to-event)	HP:0003119	Abnormal circulating lipid concentration	15	-0.00279668	0.00165102	-1.69391	0.0904135	0.401484	0.0929	0.937698
PGS001275	Other retinal disorders (time-to-event)	HP:0003119	Abnormal circulating lipid concentration	15	-0.00233678	0.00163338	-1.43064	0.152667	0.366777	0.147	0.937698
PGS001278	previously: Blood clot in the leg (DVT) or lung	HP:0003119	Abnormal circulating lipid concentration	15	0.00192294	0.00161922	1.18757	0.235122	0.33991	0.2333	0.937698
PGS001281	Migraine	HP:0003119	Abnormal circulating lipid concentration	15	-0.00150722	0.0016349	-0.921901	0.356674	0.316238	0.3554	0.937698
PGS001285	Allergic disease (hay fever, rhinitis, or eczema) (diagnosed by doctor)	HP:0003119	Abnormal circulating lipid concentration	15	0.00146999	0.00164634	0.892884	0.37201	0.314013	0.3695	0.937698
PGS001303	Other cataract (time-to-event)	HP:0003119	Abnormal circulating lipid concentration	15	0.00242176	0.00161506	1.49949	0.133881	0.37529	0.1358	0.937698
PGS001309	Other rheumatoid arthritis (time-to-event)	HP:0003119	Abnormal circulating lipid concentration	15	-0.00288903	0.00164031	-1.76127	0.0783214	0.411299	0.0766	0.937698
PGS001314	Acute myocardial infarction (time-to-event)	HP:0003119	Abnormal circulating lipid concentration	15	-0.00266734	0.00160973	-1.65701	0.0976501	0.396268	0.095	0.937698
PGS001318	Disorders of lipoprotein metabolism and other lipidaemias (time-to-event)	HP:0003119	Abnormal circulating lipid concentration	15	-0.0026651	0.00160244	-1.66315	0.0964155	0.397127	0.0967	0.937698
PGS001319	Other metabolic disorders (time-to-event)	HP:0003119	Abnormal circulating lipid concentration	15	-0.00138794	0.00160757	-0.863376	0.388018	0.311824	0.227	0.937698
PGS001324	Family history of high blood pressure	HP:0003119	Abnormal circulating lipid concentration	15	0.00188163	0.0016213	1.16057	0.245935	0.337232	0.2526	0.937698
PGS001327	Diabetes	HP:0003119	Abnormal circulating lipid concentration	15	-0.00169291	0.00163777	-1.03367	0.301396	0.325472	0.295	0.937698
PGS001329	Unspecified diabetes mellitus (time-to-event)	HP:0003119	Abnormal circulating lipid concentration	15	-0.00237225	0.00163081	-1.45465	0.1459	0.3697	0.1473	0.937698
PGS001331	Crohns disease	HP:0003119	Abnormal circulating lipid concentration	15	-0.00205909	0.00165095	-1.24721	0.212443	0.346041	0.2147	0.937698
PGS001334	Other chronic obstructive pulmonary disease (time-to-event)	HP:0003119	Abnormal circulating lipid concentration	15	-0.00220247	0.00164037	-1.34267	0.179508	0.356479	0.1787	0.937698
PGS001337	Family history of breast cancer	HP:0003119	Abnormal circulating lipid concentration	15	-0.00207841	0.00162459	-1.27935	0.200901	0.349469	0.2036	0.937698
PGS001339	Atrial fibrillation and flutter (time-to-event)	HP:0003119	Abnormal circulating lipid concentration	15	-0.00325798	0.00166771	-1.95357	0.0508701	0.441412	0.052	0.937698
PGS001347	Family history of Alzheimer's/dementia	HP:0003119	Abnormal circulating lipid concentration	15	-0.00192027	0.00168225	-1.14149	0.25378	0.335378	0.256	0.937698
PGS001361	3mm strong meridian angle (L)	HP:0003119	Abnormal circulating lipid concentration	15	-0.00170137	0.00164561	-1.03388	0.301296	0.325491	0.305	0.937698
PGS001362	3mm weak meridian (L)	HP:0003119	Abnormal circulating lipid concentration	15	0.00151274	0.00161736	0.935314	0.349722	0.317291	0.3511	0.937698
PGS001365	6mm strong meridian (L)	HP:0003119	Abnormal circulating lipid concentration	15	0.001649	0.00162537	1.01454	0.310431	0.323816	0.3106	0.937698
PGS001367	6mm weak meridian (L)	HP:0003119	Abnormal circulating lipid concentration	15	0.00226324	0.00161459	1.40174	0.161124	0.363322	0.1646	0.937698
PGS001371	Age diabetes diagnosed	HP:0003119	Abnormal circulating lipid concentration	15	-0.00174203	0.00160081	-1.08821	0.276613	0.33036	0.2687	0.937698
PGS001379	Body surface area	HP:0003119	Abnormal circulating lipid concentration	15	-0.00244992	0.00162659	-1.50617	0.132157	0.376138	0.131	0.937698
PGS001381	Corneal hysteresis (R)	HP:0003119	Abnormal circulating lipid concentration	15	-0.00259166	0.00163692	-1.58325	0.113497	0.386186	0.1143	0.937698
PGS001384	Degree bothered by feeling tired all the time in the last 3 months	HP:0003119	Abnormal circulating lipid concentration	15	0.00186558	0.0015923	1.17163	0.241464	0.338322	0.2343	0.937698
PGS001386	Degree bothered by pain in arms/legs/joints in the past 3 months	HP:0003119	Abnormal circulating lipid concentration	15	-0.00257449	0.00164286	-1.56708	0.117229	0.384037	0.1122	0.937698
PGS001392	Family history of lung cancer	HP:0003119	Abnormal circulating lipid concentration	15	-0.00187253	0.0016062	-1.16581	0.243807	0.337748	0.2357	0.937698
PGS001396	Frequency of unenthusiasm / disinterest in last 2 weeks	HP:0003119	Abnormal circulating lipid concentration	15	-0.0024078	0.00163286	-1.47459	0.140456	0.372166	0.1416	0.937698
PGS001397	Frequency of walking for pleasure in last 4 weeks	HP:0003119	Abnormal circulating lipid concentration	15	-0.00208713	0.00162621	-1.28343	0.199467	0.349911	0.1941	0.937698
PGS001403	Heel bone mineral density (BMD) (L)	HP:0003119	Abnormal circulating lipid concentration	15	0.00314675	0.00165102	1.90594	0.0567795	0.433665	0.0537	0.937698
PGS001404	Heel bone mineral density (BMD) (R)	HP:0003119	Abnormal circulating lipid concentration	15	0.00236902	0.00166314	1.42443	0.154453	0.366029	0.1522	0.937698
PGS001411	Intra-ocular pressure, Goldmann-correlated (L)	HP:0003119	Abnormal circulating lipid concentration	15	-0.00188648	0.00163531	-1.15359	0.248784	0.33655	0.2499	0.937698
PGS001412	LV ejection fraction	HP:0003119	Abnormal circulating lipid concentration	15	0.00265975	0.00164349	1.61836	0.105718	0.390928	0.1032	0.937698
PGS001414	Lymphocyte %	HP:0003119	Abnormal circulating lipid concentration	15	0.00208647	0.00158827	1.31367	0.189084	0.353227	0.1888	0.937698
PGS001418	Mean FA in cerebral peduncle on FA skeleton (L)	HP:0003119	Abnormal circulating lipid concentration	15	0.00191183	0.00164229	1.16412	0.244491	0.337581	0.2456	0.937698
PGS001419	Mean FA in cingulum cingulate gyrus on FA skeleton (L)	HP:0003119	Abnormal circulating lipid concentration	15	-0.00294938	0.00166625	-1.77007	0.0768444	0.412609	0.0752	0.937698
PGS001423	Mean FA in corticospinal tract on FA skeleton (R)	HP:0003119	Abnormal circulating lipid concentration	15	0.00268045	0.00160158	1.67363	0.0943353	0.398603	0.0941	0.937698
PGS001426	Mean FA in fornix on FA skeleton	HP:0003119	Abnormal circulating lipid concentration	15	0.00247987	0.00163739	1.51453	0.130026	0.377203	0.1331	0.937698
PGS001431	Mean FA in posterior limb of internal capsule on FA skeleton (R)	HP:0003119	Abnormal circulating lipid concentration	15	0.00153942	0.00163274	0.94284	0.345859	0.317888	0.353	0.937698
PGS001433	Mean FA in posterior thalamic radiation on FA skeleton (R)	HP:0003119	Abnormal circulating lipid concentration	15	0.00144866	0.00165311	0.876323	0.380943	0.312776	0.3792	0.937698
PGS001434	Mean FA in retrolenticular part of internal capsule on FA skeleton (L)	HP:0003119	Abnormal circulating lipid concentration	15	0.00204403	0.00161624	1.26468	0.206111	0.347894	0.2127	0.937698
PGS001435	Mean FA in retrolenticular part of internal capsule on FA skeleton (R)	HP:0003119	Abnormal circulating lipid concentration	15	0.00191689	0.00164147	1.16779	0.243009	0.337942	0.2373	0.937698
PGS001441	Mean FA in superior corona radiata on FA skeleton (L)	HP:0003119	Abnormal circulating lipid concentration	15	0.00145611	0.00164878	0.883144	0.377248	0.313283	0.3816	0.937698
PGS001443	Mean FA in superior fronto-occipital fasciculus on FA skeleton (L)	HP:0003119	Abnormal circulating lipid concentration	15	0.00240696	0.00161268	1.49252	0.135695	0.374411	0.1374	0.937698
PGS001447	Mean FA in tapetum on FA skeleton (L)	HP:0003119	Abnormal circulating lipid concentration	15	-0.00200055	0.00164192	-1.21842	0.223185	0.343044	0.2257	0.937698
PGS001449	Mean FA in uncinate fasciculus on FA skeleton (R)	HP:0003119	Abnormal circulating lipid concentration	15	0.0015085	0.00165512	0.911413	0.362171	0.315426	0.3528	0.937698
PGS001455	Mean ICVF in cerebral peduncle on FA skeleton (L)	HP:0003119	Abnormal circulating lipid concentration	15	-0.00163114	0.0016312	-0.999961	0.317432	0.322576	0.3194	0.937698
PGS001458	Mean ICVF in cingulum cingulate gyrus on FA skeleton (R)	HP:0003119	Abnormal circulating lipid concentration	15	0.00157086	0.0016307	0.963304	0.335494	0.319536	0.3392	0.937698
PGS001462	Mean ICVF in external capsule on FA skeleton (R)	HP:0003119	Abnormal circulating lipid concentration	15	0.00265169	0.00160886	1.64818	0.0994495	0.395036	0.0991	0.937698
PGS001465	Mean ICVF in fornix on FA skeleton	HP:0003119	Abnormal circulating lipid concentration	15	0.00300137	0.0016162	1.85706	0.0634269	0.425912	0.0654	0.937698
PGS001467	Mean ICVF in inferior cerebellar peduncle on FA skeleton (L)	HP:0003119	Abnormal circulating lipid concentration	15	-0.00152517	0.00162402	-0.939129	0.34776	0.317593	0.3458	0.937698
PGS001468	Mean ICVF in inferior cerebellar peduncle on FA skeleton (R)	HP:0003119	Abnormal circulating lipid concentration	15	-0.00252873	0.00161274	-1.56797	0.117021	0.384155	0.1149	0.937698
PGS001475	Mean ICVF in posterior limb of internal capsule on FA skeleton (R)	HP:0003119	Abnormal circulating lipid concentration	15	0.00238275	0.00161941	1.47137	0.141324	0.371765	0.1446	0.937698
PGS001480	Mean ICVF in sagittal stratum on FA skeleton (L)	HP:0003119	Abnormal circulating lipid concentration	15	-0.00147288	0.00163521	-0.900733	0.367822	0.314608	0.362	0.937698
PGS001483	Mean ICVF in superior cerebellar peduncle on FA skeleton (R)	HP:0003119	Abnormal circulating lipid concentration	15	-0.00187371	0.00163076	-1.14898	0.250681	0.336102	0.2506	0.937698
PGS001486	Mean ICVF in superior fronto-occipital fasciculus on FA skeleton (L)	HP:0003119	Abnormal circulating lipid concentration	15	0.00187936	0.00162226	1.15849	0.246783	0.337028	0.2464	0.937698
PGS001487	Mean ICVF in superior fronto-occipital fasciculus on FA skeleton (R)	HP:0003119	Abnormal circulating lipid concentration	15	0.00149592	0.00160108	0.934319	0.350235	0.317212	0.359	0.937698
PGS001491	Mean ICVF in uncinate fasciculus on FA skeleton (L)	HP:0003119	Abnormal circulating lipid concentration	15	0.00230506	0.00162018	1.42272	0.15495	0.365823	0.1557	0.937698
PGS001492	Mean ICVF in uncinate fasciculus on FA skeleton (R)	HP:0003119	Abnormal circulating lipid concentration	15	0.00151515	0.00162006	0.935246	0.349757	0.317285	0.3454	0.937698
PGS001495	Mean ISOVF in body of corpus callosum on FA skeleton	HP:0003119	Abnormal circulating lipid concentration	15	0.00185134	0.0016802	1.10186	0.270636	0.331622	0.2769	0.937698
PGS001496	Mean ISOVF in cingulum cingulate gyrus on FA skeleton (L)	HP:0003119	Abnormal circulating lipid concentration	15	0.00221238	0.00165133	1.33976	0.180452	0.35615	0.1783	0.937698
PGS001499	Mean ISOVF in fornix on FA skeleton	HP:0003119	Abnormal circulating lipid concentration	15	-0.00162355	0.00163519	-0.99288	0.32087	0.32198	0.3244	0.937698
PGS001504	Mean ISOVF in superior cerebellar peduncle on FA skeleton (R)	HP:0003119	Abnormal circulating lipid concentration	15	0.00219581	0.00163126	1.34608	0.178405	0.356866	0.1777	0.937698
PGS001506	Mean ISOVF in superior corona radiata on FA skeleton (R)	HP:0003119	Abnormal circulating lipid concentration	15	-0.00166011	0.00165503	-1.00307	0.315928	0.32284	0.3179	0.937698
PGS001507	Median T2star in caudate (L)	HP:0003119	Abnormal circulating lipid concentration	15	0.0019058	0.00163172	1.16797	0.242936	0.33796	0.2422	0.937698
PGS001508	Median T2star in caudate (R)	HP:0003119	Abnormal circulating lipid concentration	15	0.00147002	0.0016377	0.897613	0.369483	0.314371	0.3671	0.937698
PGS001510	Median T2star in pallidum (R)	HP:0003119	Abnormal circulating lipid concentration	15	0.00158561	0.00160888	0.985535	0.324462	0.321366	0.3239	0.937698
PGS001512	Median T2star in putamen (R)	HP:0003119	Abnormal circulating lipid concentration	15	0.00183929	0.00163333	1.1261	0.260238	0.333903	0.2555	0.937698
PGS001514	Non-cancer illness year/age first occurred	HP:0003119	Abnormal circulating lipid concentration	15	0.00206675	0.00163493	1.26413	0.20631	0.347835	0.2059	0.937698
PGS001520	Position of the pulse wave peak	HP:0003119	Abnormal circulating lipid concentration	15	0.00241031	0.00163122	1.47761	0.139646	0.372542	0.1444	0.937698
PGS001530	Speed of sound through heel (L)	HP:0003119	Abnormal circulating lipid concentration	15	0.00235929	0.00164766	1.4319	0.152303	0.36693	0.1562	0.937698
PGS001531	Speed of sound through heel (R)	HP:0003119	Abnormal circulating lipid concentration	15	0.00219694	0.00165021	1.33131	0.183216	0.355197	0.1903	0.937698
PGS001533	Tinnitus severity	HP:0003119	Abnormal circulating lipid concentration	15	-0.00273602	0.00164951	-1.65869	0.0973117	0.396502	0.0949	0.937698
PGS001534	Total Volume of white matter hyperintensities (from T1 and T2 FLAIR images)	HP:0003119	Abnormal circulating lipid concentration	15	-0.00166348	0.00165465	-1.00534	0.314836	0.323032	0.3102	0.937698
PGS001536	Vitiligo (time-to-event)	HP:0003119	Abnormal circulating lipid concentration	15	-0.00154813	0.00163255	-0.948292	0.343078	0.318323	0.3435	0.937698
PGS001539	Volume of brain stem + 4th ventricle	HP:0003119	Abnormal circulating lipid concentration	15	-0.00183402	0.00159643	-1.14883	0.250744	0.336087	0.2524	0.937698
PGS001540	Volume of brain, grey+white matter	HP:0003119	Abnormal circulating lipid concentration	15	0.00187584	0.00159664	1.17487	0.240166	0.338643	0.24	0.937698
PGS001543	Volume of caudate (R)	HP:0003119	Abnormal circulating lipid concentration	15	-0.00317136	0.00164119	-1.93235	0.0534353	0.437938	0.0494	0.937698
PGS001545	Volume of grey matter (normalised for head size)	HP:0003119	Abnormal circulating lipid concentration	15	0.00218503	0.00161531	1.3527	0.176281	0.35762	0.1724	0.937698
PGS001548	Volume of grey matter in Central Opercular Cortex (L)	HP:0003119	Abnormal circulating lipid concentration	15	0.00146141	0.0016043	0.910933	0.362424	0.315389	0.3684	0.937698
PGS001552	Volume of grey matter in Cingulate Gyrus, posterior division (R)	HP:0003119	Abnormal circulating lipid concentration	15	-0.00191384	0.00160662	-1.19122	0.233685	0.340277	0.2323	0.937698
PGS001562	Volume of grey matter in Heschl's Gyrus (includes H1 and H2) (R)	HP:0003119	Abnormal circulating lipid concentration	15	-0.00156925	0.00162942	-0.963069	0.335611	0.319517	0.3315	0.937698
PGS001563	Volume of grey matter in Hippocampus (L)	HP:0003119	Abnormal circulating lipid concentration	15	-0.00246348	0.00163642	-1.50541	0.132352	0.376042	0.1313	0.937698
PGS001564	Volume of grey matter in Hippocampus (R)	HP:0003119	Abnormal circulating lipid concentration	15	-0.00265395	0.00164405	-1.61427	0.106601	0.390371	0.1027	0.937698
PGS001565	Volume of grey matter in I-IV Cerebellum (L)	HP:0003119	Abnormal circulating lipid concentration	15	-0.0020916	0.0016459	-1.2708	0.203925	0.348549	0.1965	0.937698
PGS001566	Volume of grey matter in I-IV Cerebellum (R)	HP:0003119	Abnormal circulating lipid concentration	15	-0.00149872	0.00162379	-0.922976	0.356114	0.316322	0.3503	0.937698
PGS001574	Volume of grey matter in Lateral Occipital Cortex, inferior division (R)	HP:0003119	Abnormal circulating lipid concentration	15	0.00148657	0.00163059	0.911674	0.362033	0.315446	0.3652	0.937698
PGS001576	Volume of grey matter in Lingual Gyrus (R)	HP:0003119	Abnormal circulating lipid concentration	15	-0.00195434	0.00163656	-1.19417	0.232531	0.340574	0.2315	0.937698
PGS001577	Volume of grey matter in Middle Frontal Gyrus (L)	HP:0003119	Abnormal circulating lipid concentration	15	0.00224638	0.00163932	1.37031	0.17072	0.359644	0.1685	0.937698
PGS001580	Volume of grey matter in Occipital Fusiform Gyrus (L)	HP:0003119	Abnormal circulating lipid concentration	15	0.00305553	0.00164234	1.86047	0.0629429	0.426446	0.063	0.937698
PGS001581	Volume of grey matter in Occipital Pole (R)	HP:0003119	Abnormal circulating lipid concentration	15	-0.00189901	0.00163279	-1.16305	0.244928	0.337475	0.2433	0.937698
PGS001584	Volume of grey matter in Parahippocampal Gyrus, anterior division (R)	HP:0003119	Abnormal circulating lipid concentration	15	-0.00313052	0.00163142	-1.91889	0.0551188	0.435752	0.0542	0.937698
PGS001592	Volume of grey matter in Precuneous Cortex (L)	HP:0003119	Abnormal circulating lipid concentration	15	-0.00176757	0.00158732	-1.11356	0.265582	0.332717	0.2774	0.937698
PGS001593	Volume of grey matter in Putamen (L)	HP:0003119	Abnormal circulating lipid concentration	15	-0.00171171	0.00160997	-1.06319	0.287804	0.328087	0.2779	0.937698
PGS001600	Volume of grey matter in Superior Temporal Gyrus, posterior division (L)	HP:0003119	Abnormal circulating lipid concentration	15	-0.00198069	0.00161489	-1.22651	0.220128	0.34388	0.2123	0.937698
PGS001603	Volume of grey matter in Temporal Fusiform Cortex, anterior division (L)	HP:0003119	Abnormal circulating lipid concentration	15	-0.00248158	0.00163281	-1.51982	0.128689	0.377881	0.1332	0.937698
PGS001605	Volume of grey matter in Temporal Fusiform Cortex, posterior division (R)	HP:0003119	Abnormal circulating lipid concentration	15	-0.00167012	0.00163303	-1.02271	0.306549	0.32452	0.3108	0.937698
PGS001610	Volume of grey matter in V Cerebellum (L)	HP:0003119	Abnormal circulating lipid concentration	15	-0.00275428	0.0016459	-1.67342	0.0943776	0.398573	0.0925	0.937698
PGS001612	Volume of grey matter in Ventral Striatum (L)	HP:0003119	Abnormal circulating lipid concentration	15	-0.00193729	0.00159889	-1.21164	0.22577	0.342349	0.2242	0.937698
PGS001617	Volume of grey matter in Vermis VIIb Cerebellum	HP:0003119	Abnormal circulating lipid concentration	15	0.00276516	0.0016618	1.66396	0.0962533	0.397241	0.1003	0.937698
PGS001618	Volume of grey matter in Vermis VIIIa Cerebellum	HP:0003119	Abnormal circulating lipid concentration	15	0.00180414	0.00164599	1.09608	0.273154	0.331086	0.2756	0.937698
PGS001620	Volume of grey matter in Vermis X Cerebellum	HP:0003119	Abnormal circulating lipid concentration	15	-0.00219898	0.00158767	-1.38504	0.166171	0.361358	0.1659	0.937698
PGS001622	Volume of grey matter in VI Cerebellum (R)	HP:0003119	Abnormal circulating lipid concentration	15	0.00170121	0.00163083	1.04315	0.296984	0.326304	0.2989	0.937698
PGS001623	Volume of grey matter in VIIb Cerebellum (L)	HP:0003119	Abnormal circulating lipid concentration	15	0.00239571	0.00162569	1.47366	0.140706	0.37205	0.1352	0.937698
PGS001624	Volume of grey matter in VIIb Cerebellum (R)	HP:0003119	Abnormal circulating lipid concentration	15	0.00235535	0.00164977	1.42768	0.153515	0.36642	0.146	0.937698
PGS001629	Volume of grey matter in X Cerebellum (R)	HP:0003119	Abnormal circulating lipid concentration	15	0.00248161	0.00163204	1.52056	0.128504	0.377976	0.1251	0.937698
PGS001631	Volume of pallidum (L)	HP:0003119	Abnormal circulating lipid concentration	15	-0.00153096	0.0016122	-0.949608	0.342408	0.318429	0.3537	0.937698
PGS001632	Volume of pallidum (R)	HP:0003119	Abnormal circulating lipid concentration	15	0.00180188	0.001615	1.11571	0.264658	0.33292	0.2644	0.937698
PGS001633	Volume of peripheral cortical grey matter	HP:0003119	Abnormal circulating lipid concentration	15	0.00187288	0.00158816	1.17928	0.238406	0.339081	0.2418	0.937698
PGS001634	Volume of peripheral cortical grey matter (normalised for head size)	HP:0003119	Abnormal circulating lipid concentration	15	0.00214439	0.00161433	1.32835	0.184192	0.354864	0.1829	0.937698
PGS001637	Volume of thalamus (L)	HP:0003119	Abnormal circulating lipid concentration	15	-0.00176622	0.00163665	-1.07917	0.280621	0.329533	0.2839	0.937698
PGS001638	Volume of thalamus (R)	HP:0003119	Abnormal circulating lipid concentration	15	-0.00153868	0.00164613	-0.934728	0.350024	0.317244	0.3533	0.937698
PGS001640	Volume of white matter	HP:0003119	Abnormal circulating lipid concentration	15	0.0022865	0.00160836	1.42163	0.155264	0.365693	0.1481	0.937698
PGS001646	WA FA in tract anterior thalamic radiation (R)	HP:0003119	Abnormal circulating lipid concentration	15	0.00193614	0.00163708	1.18268	0.237055	0.33942	0.2315	0.937698
PGS001648	WA FA in tract cingulate gyrus part of cingulum (R)	HP:0003119	Abnormal circulating lipid concentration	15	0.00153916	0.00163265	0.942734	0.345913	0.317879	0.3452	0.937698
PGS001665	WA ICVF in tract cingulate gyrus part of cingulum (L)	HP:0003119	Abnormal circulating lipid concentration	15	0.00146606	0.00162995	0.899449	0.368505	0.314511	0.3641	0.937698
PGS001666	WA ICVF in tract cingulate gyrus part of cingulum (R)	HP:0003119	Abnormal circulating lipid concentration	15	0.00206672	0.0016021	1.29001	0.197174	0.350626	0.1955	0.937698
PGS001677	WA ICVF in tract middle cerebellar peduncle	HP:0003119	Abnormal circulating lipid concentration	15	0.00231192	0.00161066	1.43538	0.15131	0.367351	0.1469	0.937698
PGS001692	WA ISOVF in tract cingulate gyrus part of cingulum (R)	HP:0003119	Abnormal circulating lipid concentration	15	0.00182944	0.00163924	1.11603	0.264522	0.33295	0.2721	0.937698
PGS001695	WA ISOVF in tract inferior longitudinal fasciculus (L)	HP:0003119	Abnormal circulating lipid concentration	15	0.00198286	0.00162756	1.2183	0.223231	0.343032	0.2231	0.937698
PGS001705	WA L1 in tract inferior fronto-occipital fasciculus (L)	HP:0003119	Abnormal circulating lipid concentration	15	-0.00146702	0.00166627	-0.880425	0.378718	0.31308	0.3735	0.937698
PGS001710	WA L1 in tract superior longitudinal fasciculus (R)	HP:0003119	Abnormal circulating lipid concentration	15	-0.0018248	0.00159817	-1.14181	0.253648	0.335408	0.2537	0.937698
PGS001715	WA L2 in tract anterior thalamic radiation (L)	HP:0003119	Abnormal circulating lipid concentration	15	-0.00281508	0.00163301	-1.72386	0.0848634	0.405801	0.088	0.937698
PGS001729	WA L3 in tract acoustic radiation (R)	HP:0003119	Abnormal circulating lipid concentration	15	0.00206607	0.00163241	1.26566	0.205759	0.347999	0.2112	0.937698
PGS001731	WA L3 in tract anterior thalamic radiation (R)	HP:0003119	Abnormal circulating lipid concentration	15	-0.00247187	0.0016262	-1.52003	0.128636	0.377909	0.1295	0.937698
PGS001741	WA L3 in tract superior thalamic radiation (R)	HP:0003119	Abnormal circulating lipid concentration	15	-0.00226933	0.00162233	-1.39881	0.162002	0.362976	0.1607	0.937698
PGS001745	WA MD in tract anterior thalamic radiation (L)	HP:0003119	Abnormal circulating lipid concentration	15	-0.002607	0.00162807	-1.60129	0.109447	0.388609	0.1089	0.937698
PGS001747	WA MD in tract cingulate gyrus part of cingulum (R)	HP:0003119	Abnormal circulating lipid concentration	15	-0.00164959	0.00161983	-1.01837	0.308606	0.324146	0.3087	0.937698
PGS001756	WA MD in tract superior thalamic radiation (R)	HP:0003119	Abnormal circulating lipid concentration	15	-0.00237015	0.00163411	-1.45042	0.147073	0.369183	0.1481	0.937698
PGS001759	WA MO in tract forceps minor	HP:0003119	Abnormal circulating lipid concentration	15	0.0025252	0.00164449	1.53555	0.124782	0.379909	0.1232	0.937698
PGS001760	WA MO in tract medial lemniscus (R)	HP:0003119	Abnormal circulating lipid concentration	15	0.00317743	0.00161094	1.9724	0.0486798	0.444529	0.0522	0.937698
PGS001762	WA MO in tract posterior thalamic radiation (L)	HP:0003119	Abnormal circulating lipid concentration	15	0.00155757	0.00165336	0.942062	0.346257	0.317826	0.3463	0.937698
PGS001763	WA MO in tract posterior thalamic radiation (R)	HP:0003119	Abnormal circulating lipid concentration	15	0.00320582	0.0016438	1.95025	0.0512639	0.440867	0.0507	0.937698
PGS001764	WA MO in tract superior longitudinal fasciculus (L)	HP:0003119	Abnormal circulating lipid concentration	15	0.00167775	0.00161639	1.03796	0.299396	0.325847	0.2958	0.937698
PGS001767	WA OD in tract inferior longitudinal fasciculus (R)	HP:0003119	Abnormal circulating lipid concentration	15	0.00245571	0.00164537	1.4925	0.135702	0.374408	0.1336	0.937698
PGS001769	WA OD in tract superior longitudinal fasciculus (L)	HP:0003119	Abnormal circulating lipid concentration	15	-0.00162326	0.00164915	-0.9843	0.325069	0.321263	0.3327	0.937698
PGS001771	WA OD in tract superior thalamic radiation (R)	HP:0003119	Abnormal circulating lipid concentration	15	-0.00178731	0.00161465	-1.10694	0.268435	0.332096	0.2712	0.937698
PGS001773	Moderate-to-severe atopic dermatitis	HP:0003119	Abnormal circulating lipid concentration	15	-0.00144663	0.00162157	-0.892121	0.372419	0.313956	0.3786	0.937698
PGS001779	Brugada syndrome	HP:0003119	Abnormal circulating lipid concentration	15	0.00232854	0.00165177	1.40972	0.158754	0.364269	0.1638	0.937698
PGS001791	Idiopathic pulmonary fibrosis	HP:0003119	Abnormal circulating lipid concentration	15	0.00145585	0.001648	0.883402	0.377109	0.313302	0.3749	0.937698
PGS001801	FEV1/FVC ratio	HP:0003119	Abnormal circulating lipid concentration	15	0.00166974	0.00166412	1.00337	0.315783	0.322865	0.3081	0.937698
PGS001810	Polycythemia vera	HP:0003119	Abnormal circulating lipid concentration	15	0.00205497	0.0015725	1.30682	0.191401	0.352469	0.189	0.937698
PGS002021	Benign neoplasm of uterus	HP:0003119	Abnormal circulating lipid concentration	15	-0.00317952	0.00164105	-1.93749	0.0528043	0.438776	0.0526	0.937698
PGS002023	Thyrotoxicosis with or without goiter	HP:0003119	Abnormal circulating lipid concentration	15	0.0020732	0.00164775	1.2582	0.208443	0.347204	0.2081	0.937698
PGS002029	Disorders of lipoid metabolism	HP:0003119	Abnormal circulating lipid concentration	15	-0.00207999	0.0015926	-1.30603	0.191669	0.352382	0.192	0.937698
PGS002033	Overweight, obesity and other hyperalimentation	HP:0003119	Abnormal circulating lipid concentration	15	-0.001633	0.00161959	-1.00828	0.313423	0.323282	0.3159	0.937698
PGS002039	Other peripheral nerve disorders	HP:0003119	Abnormal circulating lipid concentration	15	0.00149055	0.00160698	0.927547	0.353737	0.31668	0.3592	0.937698
PGS002041	Macular degeneration (senile) of retina NOS	HP:0003119	Abnormal circulating lipid concentration	15	-0.00264383	0.00161377	-1.63829	0.101495	0.393666	0.105	0.937698
PGS002052	Occlusion and stenosis of precerebral arteries	HP:0003119	Abnormal circulating lipid concentration	15	-0.0026053	0.0016324	-1.596	0.110623	0.387895	0.1053	0.937698
PGS002056	Phlebitis and thrombophlebitis	HP:0003119	Abnormal circulating lipid concentration	15	0.00189603	0.00159841	1.1862	0.235663	0.339772	0.2299	0.937698
PGS002058	Hemorrhoids	HP:0003119	Abnormal circulating lipid concentration	15	-0.00222692	0.0016521	-1.34793	0.177808	0.357077	0.1761	0.937698
PGS002059	Circulatory disease NEC	HP:0003119	Abnormal circulating lipid concentration	15	0.0018332	0.00160899	1.13935	0.254674	0.335171	0.26	0.937698
PGS002067	Celiac disease	HP:0003119	Abnormal circulating lipid concentration	15	0.00160357	0.00161763	0.991309	0.321636	0.321848	0.3249	0.937698
PGS002070	Anal and rectal polyp	HP:0003119	Abnormal circulating lipid concentration	15	0.00140122	0.00161767	0.866197	0.38647	0.31203	0.3821	0.937698
PGS002081	Superficial cellulitis and abscess	HP:0003119	Abnormal circulating lipid concentration	15	-0.00160913	0.00163519	-0.984065	0.325184	0.321244	0.3148	0.937698
PGS002082	Lupus (localized and systemic)	HP:0003119	Abnormal circulating lipid concentration	15	-0.00241799	0.00162478	-1.4882	0.136832	0.373867	0.1354	0.937698
PGS002087	Sebaceous cyst	HP:0003119	Abnormal circulating lipid concentration	15	0.0026969	0.00167314	1.61188	0.10712	0.390046	0.1038	0.937698
PGS002089	Ankylosing spondylitis	HP:0003119	Abnormal circulating lipid concentration	15	-0.00208723	0.00167421	-1.2467	0.212631	0.345988	0.1489	0.937698
PGS002091	Polymyalgia Rheumatica	HP:0003119	Abnormal circulating lipid concentration	15	-0.00188675	0.00161171	-1.17065	0.241858	0.338225	0.242	0.937698
PGS002093	Hallux valgus (Bunion)	HP:0003119	Abnormal circulating lipid concentration	15	0.00194282	0.00163654	1.18715	0.235287	0.339868	0.2347	0.937698
PGS002094	Osteoarthrosis	HP:0003119	Abnormal circulating lipid concentration	15	-0.00295619	0.00162334	-1.82106	0.0687237	0.42033	0.0692	0.937698
PGS002096	Abdominal pain	HP:0003119	Abnormal circulating lipid concentration	15	-0.00187182	0.00163045	-1.14804	0.25107	0.33601	0.2529	0.937698
PGS002098	Recent poor appetite or overeating	HP:0003119	Abnormal circulating lipid concentration	15	0.00160634	0.00161895	0.992208	0.321197	0.321924	0.3229	0.937698
PGS002101	Apolipoprotein A	HP:0003119	Abnormal circulating lipid concentration	15	0.00169745	0.00165629	1.02485	0.305537	0.324705	0.3132	0.937698
PGS002102	Apolipoprotein B	HP:0003119	Abnormal circulating lipid concentration	15	-0.00243721	0.00164855	-1.4784	0.139435	0.37264	0.1322	0.937698
PGS002104	Hearing difficulty/problems	HP:0003119	Abnormal circulating lipid concentration	15	0.00274431	0.00162154	1.69241	0.0906986	0.40127	0.0921	0.937698
PGS002105	Birth weight	HP:0003119	Abnormal circulating lipid concentration	15	-0.00230881	0.00161078	-1.43334	0.151892	0.367104	0.1539	0.937698
PGS002107	Diagnosed with coeliac disease or gluten sensitivity	HP:0003119	Abnormal circulating lipid concentration	15	0.00163259	0.00162573	1.00422	0.315376	0.322936	0.3302	0.937698
PGS002108	Cholesterol	HP:0003119	Abnormal circulating lipid concentration	15	-0.00195857	0.00162203	-1.20748	0.227368	0.341923	0.2278	0.937698
PGS002109	Hair colour (natural, before greying)	HP:0003119	Abnormal circulating lipid concentration	15	0.00162301	0.00163187	0.994571	0.320047	0.322122	0.3137	0.937698
PGS002115	Alcohol drinker status	HP:0003119	Abnormal circulating lipid concentration	15	0.00168414	0.00163146	1.03229	0.302043	0.325351	0.2952	0.937698
PGS002118	PQ interval	HP:0003119	Abnormal circulating lipid concentration	15	0.0023044	0.00162053	1.422	0.155157	0.365737	0.1546	0.937698
PGS002127	Age at first live birth	HP:0003119	Abnormal circulating lipid concentration	15	-0.00187357	0.00161793	-1.15801	0.246978	0.336981	0.2438	0.937698
PGS002130	Testosterone (female only)	HP:0003119	Abnormal circulating lipid concentration	15	-0.00200229	0.0016409	-1.22024	0.222497	0.343231	0.2278	0.937698
PGS002132	Falls in the last year	HP:0003119	Abnormal circulating lipid concentration	15	0.00248369	0.00163421	1.51981	0.128692	0.37788	0.1274	0.937698
PGS002133	Body fat percentage	HP:0003119	Abnormal circulating lipid concentration	15	0.00170377	0.00160009	1.06479	0.287078	0.328231	0.283	0.937698
PGS002140	Wears glasses or contact lenses	HP:0003119	Abnormal circulating lipid concentration	15	0.00169415	0.0016486	1.02763	0.304228	0.324946	0.2978	0.937698
PGS002143	Hand grip strength (mean of both)	HP:0003119	Abnormal circulating lipid concentration	15	-0.00294496	0.00162201	-1.81562	0.0695547	0.419496	0.0736	0.937698
PGS002144	Trouble falling asleep	HP:0003119	Abnormal circulating lipid concentration	15	-0.00221242	0.00163666	-1.35179	0.176573	0.357516	0.1697	0.937698
PGS002145	Headaches for 3+ months	HP:0003119	Abnormal circulating lipid concentration	15	-0.0019609	0.00160874	-1.21891	0.223	0.343094	0.2219	0.937698
PGS002146	Standing height	HP:0003119	Abnormal circulating lipid concentration	15	-0.00304297	0.00161215	-1.88753	0.0592118	0.430721	0.061	0.937698
PGS002150	LDL direct	HP:0003119	Abnormal circulating lipid concentration	15	-0.00189657	0.00163466	-1.16022	0.246074	0.337199	0.2426	0.937698
PGS002156	Age first had sexual intercourse	HP:0003119	Abnormal circulating lipid concentration	15	-0.00185536	0.00161844	-1.14639	0.251751	0.335851	0.2538	0.937698
PGS002162	Creatinine (enzymatic) in urine	HP:0003119	Abnormal circulating lipid concentration	15	-0.00146397	0.00160717	-0.910899	0.362441	0.315386	0.3639	0.937698
PGS002166	QRS duration	HP:0003119	Abnormal circulating lipid concentration	15	0.00168538	0.00162222	1.03893	0.298942	0.325933	0.2993	0.937698
PGS002168	Whole body fat-free mass	HP:0003119	Abnormal circulating lipid concentration	15	-0.00156641	0.00160716	-0.974645	0.329836	0.320464	0.3352	0.937698
PGS002176	Hip circumference	HP:0003119	Abnormal circulating lipid concentration	15	0.00143185	0.00160728	0.890851	0.3731	0.31386	0.3682	0.937698
PGS002182	Gamma glutamyltransferase	HP:0003119	Abnormal circulating lipid concentration	15	0.00179312	0.00161712	1.10884	0.267614	0.332274	0.2678	0.937698
PGS002185	Microalbumin in urine	HP:0003119	Abnormal circulating lipid concentration	15	0.00189557	0.00165343	1.14645	0.251726	0.335857	0.2481	0.937698
PGS002188	Platelet crit	HP:0003119	Abnormal circulating lipid concentration	15	-0.00160572	0.00163258	-0.983549	0.325438	0.321201	0.3309	0.937698
PGS002193	Pulse rate, automated reading	HP:0003119	Abnormal circulating lipid concentration	15	-0.00163008	0.0015937	-1.02283	0.306494	0.32453	0.3148	0.937698
PGS002195	Sex hormone binding globulin (SHBG)	HP:0003119	Abnormal circulating lipid concentration	15	-0.00171641	0.00164663	-1.04238	0.297344	0.326235	0.2992	0.937698
PGS002202	Whole body water mass	HP:0003119	Abnormal circulating lipid concentration	15	-0.00160827	0.00160844	-0.999896	0.317463	0.322571	0.3126	0.937698
PGS002203	Lymphocyte percentage	HP:0003119	Abnormal circulating lipid concentration	15	0.00256187	0.00158899	1.61226	0.107038	0.390097	0.1043	0.937698
PGS002205	Testosterone (male only)	HP:0003119	Abnormal circulating lipid concentration	15	-0.00283162	0.00164432	-1.72206	0.0851901	0.405538	0.0888	0.937698
PGS002206	Mean corpuscular haemoglobin	HP:0003119	Abnormal circulating lipid concentration	15	0.00155429	0.00162526	0.956335	0.339001	0.318971	0.3366	0.937698
PGS002207	Mean corpuscular volume	HP:0003119	Abnormal circulating lipid concentration	15	0.00191316	0.00161826	1.18223	0.237233	0.339375	0.2372	0.937698
PGS002209	Morning/evening person (chronotype)	HP:0003119	Abnormal circulating lipid concentration	15	-0.00161608	0.00162784	-0.992773	0.320922	0.321971	0.3161	0.937698
PGS002212	Daytime dozing / sleeping (narcolepsy)	HP:0003119	Abnormal circulating lipid concentration	15	-0.00148404	0.0016185	-0.916923	0.359276	0.315852	0.3603	0.937698
PGS002213	Neuroticism score	HP:0003119	Abnormal circulating lipid concentration	15	-0.00215829	0.00163096	-1.32332	0.185856	0.354302	0.1844	0.937698
PGS002214	Neutrophil percentage	HP:0003119	Abnormal circulating lipid concentration	15	-0.00210554	0.00159331	-1.32149	0.186465	0.354097	0.19	0.937698
PGS002216	Phosphate	HP:0003119	Abnormal circulating lipid concentration	15	-0.00237168	0.00163205	-1.45319	0.146304	0.369522	0.151	0.937698
PGS002218	Overall health rating	HP:0003119	Abnormal circulating lipid concentration	15	-0.00152196	0.00161124	-0.94459	0.344965	0.318027	0.345	0.937698
PGS002219	Total protein	HP:0003119	Abnormal circulating lipid concentration	15	0.00267897	0.00160904	1.66495	0.096055	0.397381	0.0942	0.937698
PGS002221	Mean reticulocyte volume	HP:0003119	Abnormal circulating lipid concentration	15	0.00160917	0.00163663	0.983218	0.325601	0.321173	0.3294	0.937698
PGS002224	Sitting height	HP:0003119	Abnormal circulating lipid concentration	15	-0.00299244	0.00163758	-1.82736	0.0677722	0.421298	0.0687	0.937698
PGS002225	Snoring	HP:0003119	Abnormal circulating lipid concentration	15	0.00240561	0.00160681	1.49713	0.134492	0.374993	0.1363	0.937698
PGS002226	Sodium in urine	HP:0003119	Abnormal circulating lipid concentration	15	0.00269737	0.00161878	1.66629	0.0957872	0.397569	0.0979	0.937698
PGS002227	Mean sphered cell volume	HP:0003119	Abnormal circulating lipid concentration	15	0.00161914	0.00162025	0.999316	0.317744	0.322522	0.3196	0.937698
PGS002229	Urate	HP:0003119	Abnormal circulating lipid concentration	15	0.00272803	0.00163966	1.66378	0.0962896	0.397216	0.0986	0.937698
PGS002232	Stool Frequency	HP:0003119	Abnormal circulating lipid concentration	15	0.00229082	0.00161237	1.42077	0.155515	0.36559	0.1575	0.937698
PGS002242	Breast cancer	HP:0003119	Abnormal circulating lipid concentration	15	-0.00181863	0.00163205	-1.11432	0.265253	0.332789	0.269	0.937698
PGS002247	Melanoma	HP:0003119	Abnormal circulating lipid concentration	15	0.00165464	0.00164734	1.00444	0.315271	0.322955	0.3081	0.937698
PGS002250	Epithelial ovarian cancer	HP:0003119	Abnormal circulating lipid concentration	15	0.0016477	0.00164159	1.00372	0.315616	0.322894	0.3168	0.937698
PGS002255	Physical activity (measured)	HP:0003119	Abnormal circulating lipid concentration	15	0.00275325	0.00164221	1.67656	0.093761	0.399017	0.094	0.937698
PGS002256	Gestational diabetes mellitus in early pregnancy	HP:0003119	Abnormal circulating lipid concentration	15	-0.00173761	0.00161479	-1.07606	0.282008	0.32925	0.2858	0.937698
PGS002264	Pancreatic ductal adenocarcinoma	HP:0003119	Abnormal circulating lipid concentration	15	-0.00149002	0.00161874	-0.920481	0.357415	0.316128	0.3681	0.937698
PGS002267	Ascending thoracic aortic diameter	HP:0003119	Abnormal circulating lipid concentration	15	0.00276157	0.00163487	1.68917	0.0913188	0.400807	0.0928	0.937698
PGS002279	Reduced left ventricular ejection fraction	HP:0003119	Abnormal circulating lipid concentration	15	0.00142506	0.00163502	0.871581	0.383525	0.312425	0.3829	0.937698
PGS002282	Nonalcoholic fatty liver disease	HP:0003119	Abnormal circulating lipid concentration	15	-0.0017878	0.00160807	-1.11177	0.26635	0.332549	0.2708	0.937698
PGS002291	Nasopharyngeal carcinoma	HP:0003119	Abnormal circulating lipid concentration	15	0.00184541	0.00163746	1.127	0.259859	0.333989	0.2678	0.937698
PGS002292	Keratoconus	HP:0003119	Abnormal circulating lipid concentration	15	0.0030859	0.00162506	1.89894	0.0576938	0.432543	0.0585	0.937698
PGS002298	Esophageal cancer	HP:0003119	Abnormal circulating lipid concentration	15	-0.00156077	0.00158957	-0.981879	0.32626	0.321062	0.3287	0.937698
PGS002310	Age of Menarche	HP:0003119	Abnormal circulating lipid concentration	15	-0.00204241	0.0016058	-1.27189	0.203536	0.348667	0.2028	0.937698
PGS002321	Diabetes (any type)	HP:0003119	Abnormal circulating lipid concentration	15	-0.00150942	0.00161107	-0.936903	0.348904	0.317416	0.3402	0.937698
PGS002323	Eczema	HP:0003119	Abnormal circulating lipid concentration	15	0.00144232	0.00165472	0.871643	0.383492	0.31243	0.3783	0.937698
PGS002330	Hair Color	HP:0003119	Abnormal circulating lipid concentration	15	-0.00213354	0.00164352	-1.29815	0.194361	0.351516	0.1949	0.937698
PGS002331	HbA1c	HP:0003119	Abnormal circulating lipid concentration	15	-0.00170168	0.00159743	-1.06526	0.286868	0.328272	0.2913	0.937698
PGS002334	High cholesterol	HP:0003119	Abnormal circulating lipid concentration	15	-0.00178509	0.00160531	-1.11199	0.266254	0.33257	0.2686	0.937698
PGS002338	Lymphocyte Count	HP:0003119	Abnormal circulating lipid concentration	15	0.00248834	0.00163326	1.52354	0.127756	0.378359	0.1287	0.937698
PGS002342	Neuroticism	HP:0003119	Abnormal circulating lipid concentration	15	-0.00227877	0.00162426	-1.40296	0.16076	0.363466	0.1562	0.937698
PGS002343	Platelet count	HP:0003119	Abnormal circulating lipid concentration	15	-0.0017587	0.00160979	-1.09251	0.274721	0.330756	0.2758	0.937698
PGS002345	Red Blood Cell Count	HP:0003119	Abnormal circulating lipid concentration	15	-0.00213584	0.00163693	-1.30479	0.192092	0.352245	0.1917	0.937698
PGS002351	Thyroid (self-reported conditions)	HP:0003119	Abnormal circulating lipid concentration	15	-0.00145772	0.0016219	-0.898773	0.368865	0.314459	0.371	0.937698
PGS002356	Waist-Hip Ratio	HP:0003119	Abnormal circulating lipid concentration	15	-0.00146243	0.00162043	-0.902497	0.366885	0.314743	0.3631	0.937698
PGS002725	Ischemic stroke	HP:0003119	Abnormal circulating lipid concentration	15	0.00151547	0.00162827	0.93072	0.352093	0.316929	0.3508	0.937698
PGS002726	Multiple sclerosis	HP:0003119	Abnormal circulating lipid concentration	15	-0.00243919	0.00162179	-1.50401	0.132711	0.375864	0.1317	0.937698
PGS002732	Chronic elevation of alanine aminotransferase	HP:0003119	Abnormal circulating lipid concentration	15	-0.00146138	0.00158416	-0.922495	0.356364	0.316285	0.3526	0.937698
PGS002738	Alcohol use disorder	HP:0003119	Abnormal circulating lipid concentration	15	-0.00259302	0.00162607	-1.59466	0.110922	0.387715	0.1101	0.937698
PGS002747	Gastrointestinal cancer	HP:0003119	Abnormal circulating lipid concentration	15	0.00285487	0.00162338	1.75859	0.0787758	0.410901	0.0795	0.937698
PGS002763	Hip osteoarthritis	HP:0003119	Abnormal circulating lipid concentration	15	-0.00222767	0.00162524	-1.37067	0.170607	0.359687	0.1692	0.937698
PGS002767	Knee osteoarthritis	HP:0003119	Abnormal circulating lipid concentration	15	0.00148886	0.00161092	0.92423	0.355461	0.31642	0.3553	0.937698
PGS002769	Seropositive rheumatoid arthritis	HP:0003119	Abnormal circulating lipid concentration	15	-0.00317202	0.00163648	-1.93832	0.0527029	0.438912	0.0533	0.937698
PGS002770	Stroke	HP:0003119	Abnormal circulating lipid concentration	15	0.00212897	0.00164457	1.29454	0.195605	0.351121	0.1912	0.937698
PGS002776	Incident coronary artery disease	HP:0003119	Abnormal circulating lipid concentration	15	-0.00279822	0.00161683	-1.73068	0.0836389	0.406794	0.0812	0.937698
PGS002786	Bipolar disorder	HP:0003119	Abnormal circulating lipid concentration	15	-0.00237484	0.00167335	-1.41922	0.155968	0.365403	0.1535	0.937698
PGS002787	Type 1 bipolar disorder	HP:0003119	Abnormal circulating lipid concentration	15	-0.00277837	0.00165246	-1.68135	0.0928262	0.399696	0.0971	0.937698
PGS002790	Autism spectrum disorder	HP:0003119	Abnormal circulating lipid concentration	15	-0.00155419	0.00163617	-0.949892	0.342264	0.318452	0.3394	0.937698
PGS002892	Diastolic Blood Pressure	HP:0003119	Abnormal circulating lipid concentration	15	-0.00221393	0.00162617	-1.36143	0.173506	0.358621	0.1745	0.937698
PGS002937	Glucose	HP:0003119	Abnormal circulating lipid concentration	15	-0.00148246	0.00164409	-0.901693	0.367312	0.314681	0.3673	0.937698
PGS002957	HDL	HP:0003119	Abnormal circulating lipid concentration	15	-0.00150366	0.00162375	-0.926041	0.354519	0.316562	0.3613	0.937698
PGS002972	Height	HP:0003119	Abnormal circulating lipid concentration	15	-0.00178057	0.00166408	-1.07	0.284728	0.3287	0.2868	0.937698
PGS003137	Total Cholesterol	HP:0003119	Abnormal circulating lipid concentration	15	-0.00186775	0.00161957	-1.15324	0.24893	0.336516	0.2525	0.937698
PGS003162	Vitamin B12	HP:0003119	Abnormal circulating lipid concentration	15	-0.00194573	0.00164911	-1.17986	0.238173	0.339139	0.2264	0.937698
PGS003242	Creatine	HP:0003119	Abnormal circulating lipid concentration	15	0.00165317	0.00164346	1.00591	0.314561	0.32308	0.3142	0.937698
PGS003322	Insomnia	HP:0003119	Abnormal circulating lipid concentration	15	-0.00171114	0.00163283	-1.04796	0.294766	0.326728	0.2909	0.937698
PGS003330	Factor VIII levels	HP:0003119	Abnormal circulating lipid concentration	15	-0.00239959	0.00161991	-1.48132	0.138656	0.373005	0.1354	0.937698
PGS003332	Venous thromboembolism	HP:0003119	Abnormal circulating lipid concentration	15	0.00200123	0.00161228	1.24124	0.21464	0.345414	0.212	0.937698
PGS003381	Uterine endometrial carcinoma	HP:0003119	Abnormal circulating lipid concentration	15	-0.00229465	0.00162749	-1.40993	0.158692	0.364294	0.1591	0.937698
PGS003382	Skin cutaneous melanoma	HP:0003119	Abnormal circulating lipid concentration	15	0.00149261	0.00164243	0.908785	0.363556	0.315224	0.3612	0.937698
PGS003385	Ovarian serous carcinoma	HP:0003119	Abnormal circulating lipid concentration	15	0.00217742	0.00164023	1.32751	0.184469	0.35477	0.1702	0.937698
PGS003387	Esophageal adenocarcinoma or Barrett‚Äôs esophagus	HP:0003119	Abnormal circulating lipid concentration	15	-0.00228006	0.00161494	-1.41185	0.158125	0.364523	0.1565	0.937698
PGS003388	Esophageal adenocarcinoma	HP:0003119	Abnormal circulating lipid concentration	15	-0.00254997	0.00160392	-1.58984	0.112004	0.387068	0.111	0.937698
PGS003391	Lung cancer	HP:0003119	Abnormal circulating lipid concentration	15	0.00206264	0.00164457	1.25421	0.209889	0.346781	0.2019	0.937698
PGS003392	Lung squamous cell carcinoma	HP:0003119	Abnormal circulating lipid concentration	15	0.00159933	0.00164357	0.973083	0.330611	0.320336	0.3316	0.937698
PGS000283	Spondin-1 (SPON1) serum levels	HP:0005957	Breathing dysregulation	9	0.00142338	0.00126793	1.1226	0.26172	0.232235	0.2628	0.937717
PGS001352	Glycated haemoglobin levels (HbA1c)	HP:0005957	Breathing dysregulation	9	0.00140165	0.00126839	1.10506	0.269244	0.230585	0.2646	0.937717
PGS001534	Total Volume of white matter hyperintensities (from T1 and T2 FLAIR images)	HP:0005957	Breathing dysregulation	9	0.00143979	0.00128389	1.12142	0.262223	0.232122	0.2662	0.937717
PGS001546	Volume of grey matter in Amygdala (L)	HP:0005957	Breathing dysregulation	9	-0.00135378	0.00123552	-1.09571	0.273316	0.229716	0.2697	0.937717
PGS001617	Volume of grey matter in Vermis VIIb Cerebellum	HP:0005957	Breathing dysregulation	9	-0.00141589	0.00128993	-1.09765	0.27247	0.229895	0.2716	0.937717
PGS001653	WA FA in tract inferior fronto-occipital fasciculus (R)	HP:0005957	Breathing dysregulation	9	-0.00142025	0.00127883	-1.11058	0.266861	0.231101	0.2668	0.937717
PGS001702	WA ISOVF in tract uncinate fasciculus (L)	HP:0005957	Breathing dysregulation	9	0.0014004	0.00125686	1.1142	0.265305	0.231441	0.2669	0.937717
PGS001720	WA L2 in tract forceps minor	HP:0005957	Breathing dysregulation	9	0.00139978	0.00125358	1.11663	0.264268	0.231669	0.2664	0.937717
PGS001724	WA L2 in tract inferior longitudinal fasciculus (R)	HP:0005957	Breathing dysregulation	9	0.00141847	0.00127322	1.11408	0.265357	0.23143	0.2694	0.937717
PGS002102	Apolipoprotein B	HP:0005957	Breathing dysregulation	9	0.00140364	0.0012795	1.09703	0.272742	0.229837	0.2712	0.937717
PGS002250	Epithelial ovarian cancer	HP:0005957	Breathing dysregulation	9	-0.00138978	0.00127378	-1.09106	0.275355	0.229287	0.2717	0.937717
PGS002315	Bone Mineral Density	HP:0005957	Breathing dysregulation	9	0.00142111	0.00128433	1.1065	0.268623	0.230719	0.2665	0.937717
PGS002344	Psoriasis	HP:0005957	Breathing dysregulation	9	0.00137636	0.00126336	1.08944	0.276071	0.229137	0.2709	0.937717
PGS002768	Osteoporosis	HP:0005957	Breathing dysregulation	9	-0.00147648	0.00130413	-1.13216	0.257683	0.233144	0.262	0.937717
PGS000594	Cancer of other male genital organs	HP:0000639	Nystagmus	37	0.00231037	0.00256696	0.900041	0.36819	0.082809	0.3588	0.937726
PGS001409	Intra-ocular pressure, corneal-compensated (L)	HP:0000639	Nystagmus	37	-0.00230368	0.00253767	-0.907791	0.364081	0.0834051	0.3593	0.937726
PGS002770	Stroke	HP:0000639	Nystagmus	37	0.00232462	0.00257428	0.903015	0.36661	0.0830371	0.3601	0.937726
PGS002042	Corneal dystrophy	HP:0040115	Abnormal Eustachian tube morphology	8	-0.00029187	0.0011871	-0.245868	0.805805	0.207937	0.8135	0.93775
PGS002166	QRS duration	HP:0040115	Abnormal Eustachian tube morphology	8	-0.000281471	0.00118716	-0.237097	0.812602	0.207758	0.8134	0.93775
PGS002100	Ankle spacing width	HP:0000657	Oculomotor apraxia	9	0.000120057	0.00125434	0.0957127	0.923757	0.201866	0.9209	0.937758
PGS000259	Leptin (LEP) serum levels	HP:0003468	Abnormal vertebral morphology	6	0.000853343	0.00103579	0.823855	0.410105	0.155104	0.4147	0.93776
PGS002087	Sebaceous cyst	HP:0003468	Abnormal vertebral morphology	6	-0.000868551	0.00106145	-0.81827	0.413285	0.154717	0.4145	0.93776
PGS002786	Bipolar disorder	HP:0000020	Urinary incontinence	11	-0.000347534	0.00143463	-0.242247	0.80861	0.303464	0.8033	0.937773
PGS002111	Ever depressed for a whole week	HP:0009716	Subependymal nodules	10	-0.00124382	0.0013436	-0.925741	0.354675	0.194422	0.358	0.937784
PGS002137	Fractured/broken bones in last 5 years	HP:0009716	Subependymal nodules	10	-0.00122358	0.00132489	-0.923534	0.355823	0.194249	0.3588	0.937784
PGS002769	Seropositive rheumatoid arthritis	HP:0004396	Poor appetite	6	-0.000666557	0.00103879	-0.641664	0.521154	0.087482	0.519	0.937785
PGS000266	Matrix metalloproteinase-12 (MMP-12) serum levels	HP:0010863	Receptive language delay	16	0.0024362	0.00167599	1.45359	0.146192	0.271417	0.1434	0.937803
PGS000081	Oral cavity and pharyngeal cancers	HP:0000618	Blindness	6	-0.000233804	0.00104958	-0.22276	0.823742	0.261339	0.8248	0.937805
PGS000126	Serum urate	HP:0000618	Blindness	6	0.00016119	0.0010048	0.160419	0.872564	0.260331	0.8769	0.937805
PGS000138	Lifetime Major Depressive Disorder	HP:0000618	Blindness	6	0.000171025	0.00102606	0.166682	0.867634	0.260417	0.8631	0.937805
PGS000145	Depression (ICD-10 defined)	HP:0000618	Blindness	6	0.000255082	0.0010039	0.254092	0.799446	0.26197	0.8021	0.937805
PGS000219	Ovarian cancer-related tumor marker CA 125 (CA-125) serum levels	HP:0000618	Blindness	6	-0.000252667	0.00103013	-0.245277	0.806263	0.261784	0.7993	0.937805
PGS000231	C-X-C motif chemokine 16 (CXCL16) serum levels	HP:0000618	Blindness	6	0.000153095	0.00103001	0.148635	0.881854	0.260177	0.8786	0.937805
PGS000239	Fibroblast growth factor 23 (FGF-23) serum levels	HP:0000618	Blindness	6	-0.000132257	0.00103981	-0.127194	0.898798	0.259928	0.9008	0.937805
PGS000243	Growth/differentiation factor 15 (GDF-15) serum levels	HP:0000618	Blindness	6	0.000227411	0.00103986	0.218693	0.826908	0.261263	0.829	0.937805
PGS000253	Interleukin-6 receptor subunit alpha (IL-6RA) serum levels	HP:0000618	Blindness	6	-0.000193843	0.00103679	-0.186964	0.851705	0.26072	0.8552	0.937805
PGS000259	Leptin (LEP) serum levels	HP:0000618	Blindness	6	-0.000202289	0.00103524	-0.195402	0.845095	0.260856	0.8465	0.937805
PGS000264	Matrix metalloproteinase-1 (MMP-1) serum levels	HP:0000618	Blindness	6	-0.000241368	0.00103816	-0.232496	0.816173	0.261526	0.8231	0.937805
PGS000269	Myeloperoxidase (MPO) serum levels	HP:0000618	Blindness	6	0.000237357	0.00102385	0.231827	0.816692	0.261513	0.8199	0.937805
PGS000275	Platelet endothelial cell adhesion molecule (PECAM-1) serum levels	HP:0000618	Blindness	6	-0.000193402	0.00102851	-0.188041	0.850861	0.260737	0.849	0.937805
PGS000284	ST2 protein (ST2) serum levels	HP:0000618	Blindness	6	-0.000287716	0.00103568	-0.277803	0.781188	0.262502	0.7887	0.937805
PGS000285	Tissue factor (TF) serum levels	HP:0000618	Blindness	6	0.000144535	0.00103085	0.140209	0.888507	0.260074	0.8896	0.937805
PGS000333	Prostate cancer	HP:0000618	Blindness	6	0.000193487	0.00102807	0.188203	0.850733	0.26074	0.8483	0.937805
PGS000387	Cancer within the respiratory system	HP:0000618	Blindness	6	0.000258725	0.0010191	0.253875	0.799614	0.261965	0.7923	0.937805
PGS000405	Skin cancer	HP:0000618	Blindness	6	-0.000183797	0.00104692	-0.175559	0.860656	0.260546	0.8618	0.937805
PGS000546	Malignant neoplasm of ovary	HP:0000618	Blindness	6	-0.00010747	0.00103827	-0.103509	0.917568	0.259697	0.9159	0.937805
PGS000605	Malignant neoplasm of kidney, except pelvis	HP:0000618	Blindness	6	0.000135235	0.0010326	0.130966	0.895814	0.259969	0.8987	0.937805
PGS000645	Lymphoid leukemia	HP:0000618	Blindness	6	-0.000245309	0.00103003	-0.238156	0.811781	0.261639	0.8142	0.937805
PGS000652	Multiple myeloma	HP:0000618	Blindness	6	-0.00014259	0.00102312	-0.139368	0.889171	0.260065	0.8915	0.937805
PGS000728	Chronic kidney disease	HP:0000618	Blindness	6	0.000248207	0.00106989	0.231993	0.816564	0.261516	0.8128	0.937805
PGS000738	Vitiligo	HP:0000618	Blindness	6	0.000237668	0.00105143	0.226042	0.821189	0.261401	0.8264	0.937805
PGS000766	Cutaneous melanoma	HP:0000618	Blindness	6	0.000116239	0.00103274	0.112554	0.910393	0.259779	0.9109	0.937805
PGS000839	Two hour glucose during OGTT	HP:0000618	Blindness	6	0.000182701	0.00102369	0.178473	0.858367	0.260589	0.8571	0.937805
PGS000861	Urine Albumin-to-Creatinine ratio	HP:0000618	Blindness	6	0.000278926	0.00104547	0.266796	0.78965	0.262249	0.7861	0.937805
PGS000865	Hepatic fat content	HP:0000618	Blindness	6	0.00012396	0.00102791	0.120594	0.904023	0.259859	0.9036	0.937805
PGS000950	Skin changes due to chronic exposure to nonionising radiation (time-to-event)	HP:0000618	Blindness	6	-0.000224973	0.00103655	-0.217039	0.828196	0.261233	0.8302	0.937805
PGS000956	Right heel quantitative ultrasound index (QUI), direct entry	HP:0000618	Blindness	6	0.000160002	0.00105042	0.152322	0.878946	0.260224	0.8787	0.937805
PGS000972	Microalbumin [> 40 mg/L]	HP:0000618	Blindness	6	-0.000158691	0.00104631	-0.151667	0.879462	0.260216	0.8765	0.937805
PGS000976	JCV seropositivity for Human Polyomavirus JCV	HP:0000618	Blindness	6	-0.000276862	0.00102876	-0.269122	0.787859	0.262302	0.7937	0.937805
PGS000989	Reticulocyte %	HP:0000618	Blindness	6	-0.00011623	0.00100965	-0.11512	0.90836	0.259804	0.9031	0.937805
PGS000996	Diverticular disease/diverticulitis	HP:0000618	Blindness	6	0.000135027	0.00103579	0.13036	0.896292	0.259962	0.898	0.937805
PGS001012	Number of falls in the last year	HP:0000618	Blindness	6	0.000186276	0.00103986	0.179135	0.857847	0.260599	0.8644	0.937805
PGS001017	Suffer from 'nerves'	HP:0000618	Blindness	6	0.000127186	0.00103578	0.122792	0.902282	0.259881	0.9027	0.937805
PGS001039	Right heel bone mineral density (BMD) T-score, automated	HP:0000618	Blindness	6	0.000159222	0.00105041	0.15158	0.879531	0.260215	0.8759	0.937805
PGS001042	Thyrotoxicosis [hyperthyroidism] (time-to-event)	HP:0000618	Blindness	6	-0.000129777	0.00103267	-0.125672	0.900002	0.259911	0.8952	0.937805
PGS001043	Hyperthyroidism, thyrotoxicosis	HP:0000618	Blindness	6	-0.000255585	0.0010341	-0.247156	0.804809	0.261823	0.806	0.937805
PGS001082	MC VP1 antigen for Merkel Cell Polyomavirus	HP:0000618	Blindness	6	0.000288883	0.00103078	0.280255	0.779306	0.26256	0.7789	0.937805
PGS001105	Body fat percentage (trunk fat)	HP:0000618	Blindness	6	-0.000117563	0.00103989	-0.113054	0.909998	0.259784	0.9131	0.937805
PGS001140	Seborrheic keratosis (time-to-event)	HP:0000618	Blindness	6	-0.00012242	0.00102161	-0.119831	0.904627	0.259851	0.9071	0.937805
PGS001146	Arm fat-free mass (R)	HP:0000618	Blindness	6	0.000216364	0.00102061	0.211994	0.83213	0.261142	0.8344	0.937805
PGS001148	Trunk fat mass	HP:0000618	Blindness	6	-0.000156725	0.00102873	-0.152348	0.878925	0.260224	0.876	0.937805
PGS001159	Right leg mass (predicted)	HP:0000618	Blindness	6	0.000204673	0.00101397	0.201853	0.840049	0.260964	0.8403	0.937805
PGS001160	Trunk mass (predicted)	HP:0000618	Blindness	6	0.000146784	0.00102842	0.142728	0.886517	0.260105	0.8884	0.937805
PGS001167	Leg fat-free mass (R)	HP:0000618	Blindness	6	0.000228081	0.00101368	0.225002	0.821997	0.261382	0.8212	0.937805
PGS001168	Trunk fat free mass	HP:0000618	Blindness	6	0.00018296	0.00102943	0.17773	0.858951	0.260578	0.8567	0.937805
PGS001181	Other hypothyroidism (time-to-event)	HP:0000618	Blindness	6	-0.000107268	0.00102664	-0.104485	0.916793	0.259706	0.9151	0.937805
PGS001185	Intra-ocular pressure, Goldmann-correlated ¬Æ	HP:0000618	Blindness	6	0.000239911	0.00102584	0.233867	0.815108	0.261553	0.8155	0.937805
PGS001192	Gonarthrosis [arthrosis of knee] (time-to-event)	HP:0000618	Blindness	6	-0.000172554	0.00102469	-0.168397	0.866285	0.260442	0.8664	0.937805
PGS001230	Body weight	HP:0000618	Blindness	6	0.000114161	0.00101422	0.11256	0.910389	0.259779	0.9106	0.937805
PGS001234	Left arm mass (predicted)	HP:0000618	Blindness	6	-0.000121468	0.00102562	-0.118434	0.905734	0.259837	0.9028	0.937805
PGS001235	Right arm mass (predicted)	HP:0000618	Blindness	6	0.000240793	0.00102184	0.235648	0.813726	0.261589	0.8149	0.937805
PGS001242	Ankle spacing width (L)	HP:0000618	Blindness	6	-0.000242436	0.00101565	-0.238701	0.811358	0.26165	0.8124	0.937805
PGS001243	Ankle spacing width (R)	HP:0000618	Blindness	6	-0.000184225	0.00102467	-0.17979	0.857333	0.260609	0.8594	0.937805
PGS001258	Radius fracture	HP:0000618	Blindness	6	-0.000210069	0.00103665	-0.202641	0.839433	0.260978	0.8455	0.937805
PGS001281	Migraine	HP:0000618	Blindness	6	-0.000127357	0.00103626	-0.1229	0.902196	0.259882	0.9002	0.937805
PGS001282	Migraine (time-to-event)	HP:0000618	Blindness	6	-0.000281542	0.00104822	-0.26859	0.788269	0.26229	0.7897	0.937805
PGS001293	Other diseases of liver (time-to-event)	HP:0000618	Blindness	6	-0.000249402	0.00101458	-0.245818	0.805844	0.261795	0.8091	0.937805
PGS001319	Other metabolic disorders (time-to-event)	HP:0000618	Blindness	6	-0.000443707	0.00101888	-0.435486	0.663249	0.267249	0.7805	0.937805
PGS001350	Fasting glucose	HP:0000618	Blindness	6	0.000164412	0.00105074	0.156473	0.875673	0.260278	0.87	0.937805
PGS001358	3mm cylindrical power (R)	HP:0000618	Blindness	6	0.000172837	0.00102548	0.168542	0.866172	0.260444	0.868	0.937805
PGS001360	3mm strong meridian (R)	HP:0000618	Blindness	6	0.00024619	0.00102587	0.239983	0.810365	0.261676	0.807	0.937805
PGS001362	3mm weak meridian (L)	HP:0000618	Blindness	6	0.000148325	0.00102515	0.144687	0.884971	0.260128	0.8856	0.937805
PGS001365	6mm strong meridian (L)	HP:0000618	Blindness	6	-0.00011489	0.00103026	-0.111516	0.911217	0.25977	0.9094	0.937805
PGS001376	Average number of times bowels opened per day	HP:0000618	Blindness	6	0.00023819	0.00104258	0.228461	0.819307	0.261448	0.8158	0.937805
PGS001378	Basophill count	HP:0000618	Blindness	6	-0.00012685	0.0010123	-0.125309	0.90029	0.259907	0.8992	0.937805
PGS001381	Corneal hysteresis (R)	HP:0000618	Blindness	6	-0.000297047	0.00103789	-0.286203	0.774748	0.262702	0.7787	0.937805
PGS001382	Corneal resistance factor (L)	HP:0000618	Blindness	6	0.000241116	0.00102156	0.236026	0.813433	0.261596	0.8168	0.937805
PGS001392	Family history of lung cancer	HP:0000618	Blindness	6	0.000260393	0.00101817	0.255746	0.798169	0.262005	0.7947	0.937805
PGS001404	Heel bone mineral density (BMD) (R)	HP:0000618	Blindness	6	0.00022843	0.00105441	0.216642	0.828506	0.261226	0.8221	0.937805
PGS001407	HTLV-1 gag antigen for Human T-Lymphotropic Virus 1	HP:0000618	Blindness	6	-0.000287928	0.001042	-0.276322	0.782325	0.262467	0.7902	0.937805
PGS001432	Mean FA in posterior thalamic radiation on FA skeleton (L)	HP:0000618	Blindness	6	0.000197309	0.00102643	0.192228	0.84758	0.260804	0.8422	0.937805
PGS001441	Mean FA in superior corona radiata on FA skeleton (L)	HP:0000618	Blindness	6	-0.000151561	0.00104504	-0.145029	0.8847	0.260133	0.8855	0.937805
PGS001451	Mean ICVF in anterior corona radiata on FA skeleton (R)	HP:0000618	Blindness	6	0.000201107	0.00103241	0.194793	0.845572	0.260846	0.8506	0.937805
PGS001457	Mean ICVF in cingulum cingulate gyrus on FA skeleton (L)	HP:0000618	Blindness	6	0.000256286	0.00103251	0.248217	0.803988	0.261845	0.8057	0.937805
PGS001458	Mean ICVF in cingulum cingulate gyrus on FA skeleton (R)	HP:0000618	Blindness	6	0.000115129	0.00103362	0.111385	0.911321	0.259768	0.9076	0.937805
PGS001460	Mean ICVF in cingulum hippocampus on FA skeleton (R)	HP:0000618	Blindness	6	-0.000200623	0.00102294	-0.196125	0.844529	0.260868	0.8491	0.937805
PGS001462	Mean ICVF in external capsule on FA skeleton (R)	HP:0000618	Blindness	6	0.000103907	0.00102016	0.101853	0.918882	0.259683	0.9165	0.937805
PGS001464	Mean ICVF in fornix cres+stria terminalis on FA skeleton (R)	HP:0000618	Blindness	6	-0.000255705	0.00102763	-0.248831	0.803513	0.261858	0.7972	0.937805
PGS001465	Mean ICVF in fornix on FA skeleton	HP:0000618	Blindness	6	-0.000271755	0.00102496	-0.265138	0.790926	0.262212	0.7872	0.937805
PGS001472	Mean ICVF in posterior corona radiata on FA skeleton (L)	HP:0000618	Blindness	6	-0.000141227	0.0010391	-0.135912	0.891902	0.260024	0.8902	0.937805
PGS001474	Mean ICVF in posterior limb of internal capsule on FA skeleton (L)	HP:0000618	Blindness	6	-0.000254741	0.0010271	-0.24802	0.80414	0.261841	0.8027	0.937805
PGS001476	Mean ICVF in posterior thalamic radiation on FA skeleton (L)	HP:0000618	Blindness	6	-0.000258924	0.00103781	-0.249491	0.803003	0.261872	0.8018	0.937805
PGS001478	Mean ICVF in retrolenticular part of internal capsule on FA skeleton (L)	HP:0000618	Blindness	6	-0.000206639	0.00104123	-0.198456	0.842705	0.260907	0.8426	0.937805
PGS001484	Mean ICVF in superior corona radiata on FA skeleton (L)	HP:0000618	Blindness	6	0.000238274	0.00102181	0.233189	0.815635	0.26154	0.8186	0.937805
PGS001488	Mean ICVF in superior longitudinal fasciculus on FA skeleton (L)	HP:0000618	Blindness	6	0.000193766	0.00103782	0.186704	0.851909	0.260716	0.8497	0.937805
PGS001489	Mean ICVF in superior longitudinal fasciculus on FA skeleton (R)	HP:0000618	Blindness	6	0.000251053	0.00103777	0.241915	0.808867	0.261715	0.8058	0.937805
PGS001497	Mean ISOVF in cingulum cingulate gyrus on FA skeleton (R)	HP:0000618	Blindness	6	-0.000194225	0.00103961	-0.186826	0.851813	0.260718	0.851	0.937805
PGS001530	Speed of sound through heel (L)	HP:0000618	Blindness	6	0.000271763	0.0010446	0.26016	0.794763	0.262101	0.7946	0.937805
PGS001539	Volume of brain stem + 4th ventricle	HP:0000618	Blindness	6	0.000143813	0.00101198	0.142111	0.887005	0.260097	0.8817	0.937805
PGS001548	Volume of grey matter in Central Opercular Cortex (L)	HP:0000618	Blindness	6	-0.00026283	0.00101685	-0.258475	0.796063	0.262065	0.7982	0.937805
PGS001552	Volume of grey matter in Cingulate Gyrus, posterior division (R)	HP:0000618	Blindness	6	0.000125375	0.00101846	0.123102	0.902036	0.259884	0.8984	0.937805
PGS001562	Volume of grey matter in Heschl's Gyrus (includes H1 and H2) (R)	HP:0000618	Blindness	6	-0.000155982	0.0010328	-0.151028	0.879967	0.260207	0.8737	0.937805
PGS001571	Volume of grey matter in Intracalcarine Cortex (L)	HP:0000618	Blindness	6	0.000302185	0.00105929	0.285271	0.775461	0.26268	0.7747	0.937805
PGS001572	Volume of grey matter in IX Cerebellum (L)	HP:0000618	Blindness	6	-0.000185598	0.00101723	-0.182455	0.855241	0.26065	0.8587	0.937805
PGS001573	Volume of grey matter in IX Cerebellum (R)	HP:0000618	Blindness	6	-0.000194583	0.00102032	-0.190707	0.848771	0.26078	0.8494	0.937805
PGS001582	Volume of grey matter in Paracingulate Gyrus (R)	HP:0000618	Blindness	6	-0.000158376	0.00102365	-0.154717	0.877057	0.260255	0.8769	0.937805
PGS001583	Volume of grey matter in Parahippocampal Gyrus, anterior division (L)	HP:0000618	Blindness	6	-0.000250899	0.0010274	-0.244208	0.807091	0.261762	0.8119	0.937805
PGS001589	Volume of grey matter in Planum Temporale (L)	HP:0000618	Blindness	6	0.000186609	0.00102986	0.181198	0.856227	0.260631	0.8608	0.937805
PGS001596	Volume of grey matter in Subcallosal Cortex (R)	HP:0000618	Blindness	6	0.000176505	0.00103169	0.171084	0.864172	0.26048	0.8647	0.937805
PGS001607	Volume of grey matter in Temporal Pole (R)	HP:0000618	Blindness	6	0.000237542	0.00102838	0.230986	0.817346	0.261497	0.8149	0.937805
PGS001613	Volume of grey matter in Ventral Striatum (R)	HP:0000618	Blindness	6	-0.000129786	0.00101029	-0.128465	0.897792	0.259941	0.9026	0.937805
PGS001616	Volume of grey matter in Vermis VI Cerebellum	HP:0000618	Blindness	6	-0.00029636	0.00103372	-0.286691	0.774374	0.262714	0.7758	0.937805
PGS001620	Volume of grey matter in Vermis X Cerebellum	HP:0000618	Blindness	6	-0.000230053	0.00100654	-0.228557	0.819233	0.26145	0.8148	0.937805
PGS001621	Volume of grey matter in VI Cerebellum (L)	HP:0000618	Blindness	6	0.000282485	0.00103023	0.274197	0.783958	0.262418	0.7864	0.937805
PGS001626	Volume of grey matter in VIIIa Cerebellum (R)	HP:0000618	Blindness	6	-0.000115127	0.00102406	-0.112423	0.910498	0.259778	0.9082	0.937805
PGS001629	Volume of grey matter in X Cerebellum (R)	HP:0000618	Blindness	6	-0.000217502	0.00103476	-0.210195	0.833534	0.26111	0.8334	0.937805
PGS001637	Volume of thalamus (L)	HP:0000618	Blindness	6	-0.000207525	0.00103743	-0.200037	0.841469	0.260934	0.8398	0.937805
PGS001639	Volume of ventricular cerebrospinal fluid	HP:0000618	Blindness	6	-0.000296362	0.00102919	-0.287957	0.773405	0.262745	0.7785	0.937805
PGS001647	WA FA in tract cingulate gyrus part of cingulum (L)	HP:0000618	Blindness	6	0.000243553	0.00103197	0.236009	0.813446	0.261596	0.8127	0.937805
PGS001657	WA FA in tract posterior thalamic radiation (R)	HP:0000618	Blindness	6	-0.000230528	0.0010285	-0.224141	0.822667	0.261365	0.8212	0.937805
PGS001675	WA ICVF in tract medial lemniscus (L)	HP:0000618	Blindness	6	-0.000122254	0.00100847	-0.121227	0.903522	0.259865	0.9011	0.937805
PGS001676	WA ICVF in tract medial lemniscus (R)	HP:0000618	Blindness	6	-0.000163726	0.00101849	-0.160752	0.872302	0.260335	0.87	0.937805
PGS001680	WA ICVF in tract posterior thalamic radiation (L)	HP:0000618	Blindness	6	-0.000207862	0.00103398	-0.20103	0.840692	0.26095	0.8436	0.937805
PGS001682	WA ICVF in tract superior longitudinal fasciculus (L)	HP:0000618	Blindness	6	0.000201603	0.00104255	0.193376	0.846681	0.260823	0.8397	0.937805
PGS001684	WA ICVF in tract superior thalamic radiation (L)	HP:0000618	Blindness	6	-0.000140724	0.00103389	-0.136112	0.891745	0.260027	0.8953	0.937805
PGS001711	WA L1 in tract superior thalamic radiation (L)	HP:0000618	Blindness	6	-0.000303478	0.00103609	-0.292907	0.769619	0.262866	0.7754	0.937805
PGS001744	WA MD in tract acoustic radiation (R)	HP:0000618	Blindness	6	-0.000157638	0.00104777	-0.15045	0.880422	0.2602	0.877	0.937805
PGS001764	WA MO in tract superior longitudinal fasciculus (L)	HP:0000618	Blindness	6	-0.000130469	0.00102458	-0.127339	0.898683	0.259929	0.8971	0.937805
PGS001779	Brugada syndrome	HP:0000618	Blindness	6	-0.000285565	0.0010472	-0.272695	0.785111	0.262383	0.7863	0.937805
PGS001790	Heart Failure	HP:0000618	Blindness	6	0.000115974	0.00102574	0.113064	0.909989	0.259784	0.9114	0.937805
PGS002045	Inflammation of the eye	HP:0000618	Blindness	6	0.000127718	0.00102484	0.124622	0.900833	0.2599	0.9009	0.937805
PGS002063	Esophagitis, GERD and related diseases	HP:0000618	Blindness	6	-0.0002088	0.00102786	-0.203141	0.839043	0.260986	0.8327	0.937805
PGS002078	Genital prolapse	HP:0000618	Blindness	6	-0.000209685	0.0010197	-0.205633	0.837095	0.261029	0.8381	0.937805
PGS002084	Sarcoidosis	HP:0000618	Blindness	6	-0.000200651	0.00102433	-0.195885	0.844717	0.260864	0.8407	0.937805
PGS002101	Apolipoprotein A	HP:0000618	Blindness	6	-0.00019744	0.00104986	-0.188063	0.850843	0.260738	0.8497	0.937805
PGS002104	Hearing difficulty/problems	HP:0000618	Blindness	6	0.000275394	0.00102822	0.267836	0.788849	0.262273	0.7859	0.937805
PGS002106	Calcium	HP:0000618	Blindness	6	0.000193344	0.00104267	0.185431	0.852907	0.260696	0.8512	0.937805
PGS002108	Cholesterol	HP:0000618	Blindness	6	0.000188072	0.00102823	0.182908	0.854886	0.260657	0.856	0.937805
PGS002136	Recent feelings of foreboding	HP:0000618	Blindness	6	-0.000279949	0.00102291	-0.273679	0.784355	0.262406	0.7814	0.937805
PGS002150	LDL direct	HP:0000618	Blindness	6	0.000173595	0.00103621	0.167528	0.866969	0.260429	0.8661	0.937805
PGS002162	Creatinine (enzymatic) in urine	HP:0000618	Blindness	6	-0.000272603	0.00101867	-0.267607	0.789025	0.262267	0.7936	0.937805
PGS002169	Whole body fat mass	HP:0000618	Blindness	6	0.000109512	0.00100723	0.108726	0.913429	0.259744	0.9139	0.937805
PGS002173	Heel bone mineral density (BMD)	HP:0000618	Blindness	6	-0.000251739	0.00106668	-0.236002	0.813452	0.261596	0.8113	0.937805
PGS002174	Heel Broadband ultrasound attenuation, direct entry	HP:0000618	Blindness	6	0.000246759	0.0010672	0.23122	0.817163	0.261501	0.8165	0.937805
PGS002176	Hip circumference	HP:0000618	Blindness	6	0.00024483	0.00101873	0.240328	0.810097	0.261683	0.8009	0.937805
PGS002181	Lipoprotein A	HP:0000618	Blindness	6	-0.000111527	0.00103295	-0.10797	0.914029	0.259737	0.9158	0.937805
PGS002187	Neutrophil count	HP:0000618	Blindness	6	-0.000210362	0.00101089	-0.208095	0.835173	0.261072	0.8386	0.937805
PGS002189	Mean platelet (thrombocyte) volume	HP:0000618	Blindness	6	0.000254547	0.00103092	0.246911	0.804998	0.261818	0.8045	0.937805
PGS002196	Sleep duration	HP:0000618	Blindness	6	0.000131409	0.00103536	0.126921	0.899013	0.259925	0.8989	0.937805
PGS002207	Mean corpuscular volume	HP:0000618	Blindness	6	-0.000169072	0.00102583	-0.164814	0.869105	0.260391	0.8675	0.937805
PGS002209	Morning/evening person (chronotype)	HP:0000618	Blindness	6	-0.00023617	0.00103181	-0.228889	0.818975	0.261456	0.8261	0.937805
PGS002221	Mean reticulocyte volume	HP:0000618	Blindness	6	-0.000111443	0.00103739	-0.107427	0.91446	0.259732	0.9143	0.937805
PGS002227	Mean sphered cell volume	HP:0000618	Blindness	6	-0.000115686	0.00102701	-0.112644	0.910323	0.25978	0.9093	0.937805
PGS002232	Stool Frequency	HP:0000618	Blindness	6	-0.000259609	0.00102223	-0.253965	0.799545	0.261967	0.805	0.937805
PGS002237	Chronic Kidney Disease (stage 3 or greater)	HP:0000618	Blindness	6	-0.000168815	0.00105278	-0.160352	0.872617	0.26033	0.8768	0.937805
PGS002242	Breast cancer	HP:0000618	Blindness	6	-0.000274865	0.00103453	-0.265692	0.7905	0.262224	0.7899	0.937805
PGS002267	Ascending thoracic aortic diameter	HP:0000618	Blindness	6	0.000127144	0.00103668	0.122645	0.902398	0.25988	0.9025	0.937805
PGS002269	Age-related macular degeneration	HP:0000618	Blindness	6	0.000174283	0.001027	0.169701	0.86526	0.26046	0.8639	0.937805
PGS002291	Nasopharyngeal carcinoma	HP:0000618	Blindness	6	-0.000274713	0.00103796	-0.264665	0.79129	0.262201	0.7936	0.937805
PGS002299	Gastric cancer	HP:0000618	Blindness	6	-0.00014829	0.00102489	-0.144689	0.884969	0.260128	0.8835	0.937805
PGS002319	College education	HP:0000618	Blindness	6	-0.000118443	0.00101862	-0.116278	0.907442	0.259815	0.9079	0.937805
PGS002340	Mean Platelet Volume	HP:0000618	Blindness	6	0.00013059	0.00103709	0.12592	0.899806	0.259914	0.8956	0.937805
PGS002356	Waist-Hip Ratio	HP:0000618	Blindness	6	0.0001916	0.00102708	0.186549	0.852031	0.260714	0.8491	0.937805
PGS002738	Alcohol use disorder	HP:0000618	Blindness	6	-0.000198692	0.00103103	-0.192713	0.847201	0.260812	0.8454	0.937805
PGS002761	Glaucoma	HP:0000618	Blindness	6	-0.00011522	0.00102291	-0.112639	0.910326	0.25978	0.9091	0.937805
PGS002764	Hypercholesterolemia	HP:0000618	Blindness	6	-0.000117982	0.00103256	-0.114261	0.909041	0.259796	0.9153	0.937805
PGS002786	Bipolar disorder	HP:0000618	Blindness	6	0.000147812	0.00106089	0.139328	0.889203	0.260064	0.8928	0.937805
PGS002853	BMI	HP:0000618	Blindness	6	0.000163589	0.00100217	0.163235	0.870347	0.260369	0.879	0.937805
PGS003133	Thinness	HP:0000618	Blindness	6	0.000230305	0.00107017	0.215203	0.829628	0.261199	0.8308	0.937805
PGS003177	Vitamin D	HP:0000618	Blindness	6	0.000280933	0.00107371	0.261647	0.793616	0.262134	0.7732	0.937805
PGS003212	Sleep Apnea	HP:0000618	Blindness	6	0.00019442	0.00103978	0.186981	0.851691	0.26072	0.8541	0.937805
PGS003322	Insomnia	HP:0000618	Blindness	6	0.000112377	0.00103501	0.108576	0.913548	0.259742	0.9104	0.937805
PGS003354	Childhood steroid-sensitive nephrotic syndrome	HP:0000618	Blindness	6	-0.000188182	0.00103591	-0.181659	0.855866	0.260638	0.8406	0.937805
PGS003381	Uterine endometrial carcinoma	HP:0000618	Blindness	6	0.000214092	0.00103181	0.207492	0.835644	0.261062	0.8351	0.937805
PGS003389	Cervical cancer	HP:0000618	Blindness	6	0.000275373	0.00102645	0.268276	0.78851	0.262282	0.7861	0.937805
PGS000266	Matrix metalloproteinase-12 (MMP-12) serum levels	HP:0002353	EEG abnormality	39	-0.000854718	0.00260527	-0.328073	0.742885	0.162624	0.7454	0.937817
PGS001509	Median T2star in pallidum (L)	HP:0002353	EEG abnormality	39	-0.000852982	0.00259769	-0.328361	0.742668	0.162632	0.7446	0.937817
PGS001741	WA L3 in tract superior thalamic radiation (R)	HP:0002353	EEG abnormality	39	-0.000868939	0.00260521	-0.33354	0.738757	0.162778	0.7463	0.937817
PGS002116	P duration	HP:0002353	EEG abnormality	39	0.000860735	0.00265635	0.324029	0.745944	0.162512	0.7465	0.937817
PGS002254	Physical activity (self-reported)	HP:0002353	EEG abnormality	39	-0.000854832	0.0026299	-0.325044	0.745177	0.16254	0.746	0.937817
PGS000027	Body Mass Index	HP:0002804	Arthrogryposis multiplex congenita	6	-0.000155823	0.00101215	-0.153953	0.87766	0.23486	0.8752	0.93782
PGS000271	Osteoprotegerin (OPG) serum levels	HP:0002804	Arthrogryposis multiplex congenita	6	0.000156705	0.00103336	0.151647	0.879478	0.23483	0.875	0.93782
PGS000962	Chronic ischaemic heart disease (time-to-event)	HP:0002804	Arthrogryposis multiplex congenita	6	-0.000159573	0.00101383	-0.157396	0.874946	0.234905	0.8759	0.93782
PGS001013	Macular degeneration	HP:0002804	Arthrogryposis multiplex congenita	6	0.000173637	0.00103253	0.168166	0.866467	0.235053	0.874	0.93782
PGS001257	Childhood sunburn	HP:0002804	Arthrogryposis multiplex congenita	6	-0.000160616	0.00102796	-0.156247	0.875852	0.23489	0.8721	0.93782
PGS002178	IGF-1	HP:0002804	Arthrogryposis multiplex congenita	6	-0.00015863	0.00102381	-0.154941	0.876881	0.234873	0.8738	0.93782
PGS003381	Uterine endometrial carcinoma	HP:0002804	Arthrogryposis multiplex congenita	6	0.000157149	0.00103194	0.152285	0.878975	0.234838	0.8726	0.93782
PGS002738	Alcohol use disorder	HP:0006532	Recurrent pneumonia	8	-9.91022e-05	0.00119107	-0.0832044	0.933696	0.0854055	0.933	0.937826
PGS001506	Mean ISOVF in superior corona radiata on FA skeleton (R)	HP:0007302	Bipolar affective disorder	10	0.00106858	0.0013527	0.78996	0.42963	0.330882	0.428	0.937846
PGS002111	Ever depressed for a whole week	HP:0000122	Unilateral renal agenesis	8	0.00282991	0.0012002	2.35787	0.0184612	0.536108	0.0215	0.937852
PGS002317	Childless	HP:0000122	Unilateral renal agenesis	8	0.00269869	0.00118579	2.27586	0.0229435	0.520141	0.022	0.937852
PGS001441	Mean FA in superior corona radiata on FA skeleton (L)	HP:0000752	Hyperactivity	8	-0.00179373	0.00120448	-1.48922	0.136564	0.544763	0.132	0.937852
PGS001076	Eosinophill %	HP:0100543	Cognitive impairment	23	0.000973085	0.00199013	0.488956	0.624918	0.130804	0.6228	0.937854
PGS000069	Serous epithelial ovarian cancer	HP:0002904	Hyperbilirubinemia	7	0.000851672	0.00110726	0.769171	0.441869	0.342444	0.4461	0.937857
PGS000201	Problematic Alcohol Use	HP:0002904	Hyperbilirubinemia	7	-0.000866061	0.00114415	-0.756948	0.449157	0.341657	0.4605	0.937857
PGS000256	Melusin (ITGB1BP2) serum levels	HP:0002904	Hyperbilirubinemia	7	-0.000857937	0.00112476	-0.762775	0.445674	0.342031	0.4385	0.937857
PGS000272	Pappalysin-1 (PAPPA) serum levels	HP:0002904	Hyperbilirubinemia	7	-0.000884816	0.00113017	-0.782902	0.433763	0.343343	0.4348	0.937857
PGS000286	Thrombomodulin (TM) serum levels	HP:0002904	Hyperbilirubinemia	7	-0.000889417	0.00111029	-0.801065	0.423174	0.344556	0.4238	0.937857
PGS000294	Vascular endothelial growth factor A (VEGF-A) serum levels	HP:0002904	Hyperbilirubinemia	7	-0.000864799	0.00112914	-0.765894	0.443816	0.342232	0.4316	0.937857
PGS000708	Kidney failure	HP:0002904	Hyperbilirubinemia	7	-0.000816622	0.00110931	-0.736155	0.461709	0.340348	0.4518	0.937857
PGS000718	Beta-blocker survival benefit	HP:0002904	Hyperbilirubinemia	7	0.000814504	0.00112378	0.72479	0.468652	0.339648	0.4628	0.937857
PGS000861	Urine Albumin-to-Creatinine ratio	HP:0002904	Hyperbilirubinemia	7	0.000861143	0.00112854	0.763056	0.445506	0.342049	0.4406	0.937857
PGS000946	Unspecified dementia (time-to-event)	HP:0002904	Hyperbilirubinemia	7	0.00096333	0.00114808	0.839079	0.40151	0.347185	0.4269	0.937857
PGS000953	Left heel broadband ultrasound attenuation	HP:0002904	Hyperbilirubinemia	7	0.000840975	0.00113813	0.738907	0.460037	0.340519	0.4557	0.937857
PGS001081	JC VP1 antigen for Human Polyomavirus JCV	HP:0002904	Hyperbilirubinemia	7	-0.000864069	0.00111021	-0.778294	0.436473	0.343039	0.4468	0.937857
PGS001106	Percentage of right arm fat	HP:0002904	Hyperbilirubinemia	7	-0.000884738	0.00110759	-0.798793	0.424491	0.344403	0.4314	0.937857
PGS001117	Started insulin within one year diagnosis of diabetes	HP:0002904	Hyperbilirubinemia	7	-0.000885377	0.00110063	-0.804425	0.421232	0.344783	0.4258	0.937857
PGS001164	Testicular cancer	HP:0002904	Hyperbilirubinemia	7	0.000855138	0.0011136	0.767905	0.44262	0.342362	0.4477	0.937857
PGS001294	Non-insulin-dependent diabetes (time-to-event)	HP:0002904	Hyperbilirubinemia	7	0.000832843	0.0011153	0.746744	0.455292	0.34101	0.4554	0.937857
PGS001361	3mm strong meridian angle (L)	HP:0002904	Hyperbilirubinemia	7	-0.000821837	0.00112598	-0.729882	0.465534	0.33996	0.4631	0.937857
PGS001363	3mm weak meridian (R)	HP:0002904	Hyperbilirubinemia	7	-0.000863074	0.00111264	-0.775699	0.438004	0.342869	0.4423	0.937857
PGS001381	Corneal hysteresis (R)	HP:0002904	Hyperbilirubinemia	7	0.000887577	0.00112036	0.792227	0.428308	0.343962	0.4347	0.937857
PGS001398	Friendship satisfaction	HP:0002904	Hyperbilirubinemia	7	-0.000844675	0.00113316	-0.745413	0.456096	0.340926	0.4608	0.937857
PGS001412	LV ejection fraction	HP:0002904	Hyperbilirubinemia	7	-0.000822941	0.0011249	-0.731568	0.464505	0.340064	0.4626	0.937857
PGS001423	Mean FA in corticospinal tract on FA skeleton (R)	HP:0002904	Hyperbilirubinemia	7	0.000869445	0.00109623	0.79312	0.427788	0.344022	0.4327	0.937857
PGS001451	Mean ICVF in anterior corona radiata on FA skeleton (R)	HP:0002904	Hyperbilirubinemia	7	0.000881967	0.00111444	0.791402	0.428789	0.343907	0.4299	0.937857
PGS001509	Median T2star in pallidum (L)	HP:0002904	Hyperbilirubinemia	7	-0.000865452	0.00110705	-0.781768	0.434429	0.343268	0.4325	0.937857
PGS001511	Median T2star in putamen (L)	HP:0002904	Hyperbilirubinemia	7	0.000839382	0.001126	0.745457	0.456069	0.340929	0.4519	0.937857
PGS001539	Volume of brain stem + 4th ventricle	HP:0002904	Hyperbilirubinemia	7	-0.000838403	0.00109238	-0.767503	0.442859	0.342336	0.4427	0.937857
PGS001564	Volume of grey matter in Hippocampus (R)	HP:0002904	Hyperbilirubinemia	7	0.000820659	0.00112529	0.729289	0.465897	0.339924	0.462	0.937857
PGS001577	Volume of grey matter in Middle Frontal Gyrus (L)	HP:0002904	Hyperbilirubinemia	7	0.000896262	0.00112185	0.798915	0.42442	0.344411	0.4223	0.937857
PGS001613	Volume of grey matter in Ventral Striatum (R)	HP:0002904	Hyperbilirubinemia	7	-0.000843183	0.00109055	-0.77317	0.439499	0.342704	0.4394	0.937857
PGS001680	WA ICVF in tract posterior thalamic radiation (L)	HP:0002904	Hyperbilirubinemia	7	0.000811575	0.00111615	0.727117	0.467226	0.33979	0.4579	0.937857
PGS001687	WA ICVF in tract uncinate fasciculus (R)	HP:0002904	Hyperbilirubinemia	7	0.000842063	0.00110502	0.762033	0.446116	0.341983	0.445	0.937857
PGS001747	WA MD in tract cingulate gyrus part of cingulum (R)	HP:0002904	Hyperbilirubinemia	7	-0.000814361	0.00110834	-0.734758	0.46256	0.340261	0.4615	0.937857
PGS001788	Chronic obstructive pulmonary disease	HP:0002904	Hyperbilirubinemia	7	0.000846831	0.00111572	0.758997	0.44793	0.341788	0.445	0.937857
PGS001810	Polycythemia vera	HP:0002904	Hyperbilirubinemia	7	-0.000796555	0.0010761	-0.740222	0.459239	0.340601	0.4562	0.937857
PGS001985	logMAR in round (left/right)	HP:0002904	Hyperbilirubinemia	7	-0.000886384	0.00112431	-0.788381	0.430553	0.343706	0.437	0.937857
PGS002051	Congestive heart failure; nonhypertensive	HP:0002904	Hyperbilirubinemia	7	-0.000867024	0.00113582	-0.763345	0.445334	0.342067	0.4506	0.937857
PGS002070	Anal and rectal polyp	HP:0002904	Hyperbilirubinemia	7	0.000841507	0.00110679	0.760316	0.447141	0.341873	0.4544	0.937857
PGS002073	Other biliary tract disease	HP:0002904	Hyperbilirubinemia	7	0.000845811	0.00110888	0.762759	0.445683	0.34203	0.4326	0.937857
PGS002078	Genital prolapse	HP:0002904	Hyperbilirubinemia	7	-0.000844763	0.00110072	-0.767462	0.442884	0.342333	0.4484	0.937857
PGS002117	PP interval	HP:0002904	Hyperbilirubinemia	7	0.000848568	0.00111305	0.762382	0.445908	0.342005	0.4449	0.937857
PGS002157	Alkaline phosphatase	HP:0002904	Hyperbilirubinemia	7	0.000839694	0.00108849	0.771433	0.440527	0.342591	0.4512	0.937857
PGS002245	Liver fat (MRI-derived)	HP:0002904	Hyperbilirubinemia	7	-0.000832194	0.00110639	-0.752172	0.452023	0.341353	0.4466	0.937857
PGS002330	Hair Color	HP:0002904	Hyperbilirubinemia	7	-0.000849342	0.00112469	-0.755176	0.450218	0.341544	0.4521	0.937857
PGS002338	Lymphocyte Count	HP:0002904	Hyperbilirubinemia	7	0.000852041	0.00111782	0.762236	0.445995	0.341996	0.4546	0.937857
PGS002350	Tanning	HP:0002904	Hyperbilirubinemia	7	-0.000878931	0.00112639	-0.780309	0.435287	0.343172	0.4375	0.937857
PGS002753	Alzheimer's disease	HP:0002904	Hyperbilirubinemia	7	0.000828414	0.00112361	0.737279	0.461026	0.340418	0.4588	0.937857
PGS002780	Incident type 2 diabetes	HP:0002904	Hyperbilirubinemia	7	0.00087985	0.00112259	0.783769	0.433254	0.3434	0.4418	0.937857
PGS002788	Type 2 bipolar disorder	HP:0002904	Hyperbilirubinemia	7	0.000869568	0.00112112	0.775626	0.438048	0.342864	0.4419	0.937857
PGS003177	Vitamin D	HP:0002904	Hyperbilirubinemia	7	0.000827758	0.00115905	0.714171	0.475192	0.339003	0.4496	0.937857
PGS003332	Venous thromboembolism	HP:0002904	Hyperbilirubinemia	7	-0.000851977	0.00110328	-0.772224	0.440059	0.342642	0.4392	0.937857
PGS003389	Cervical cancer	HP:0002904	Hyperbilirubinemia	7	0.000847974	0.00110802	0.765306	0.444165	0.342194	0.4487	0.937857
PGS002106	Calcium	HP:0000047	Hypospadias	18	0.000164603	0.00179296	0.0918051	0.926861	1.19489	0.9256	0.937862
PGS000656	Non-alcoholic fatty liver disease activity score	HP:0000020	Urinary incontinence	11	0.00033966	0.00137734	0.246605	0.805235	0.303554	0.8043	0.937863
PGS001689	WA ISOVF in tract acoustic radiation (R)	HP:0000020	Urinary incontinence	11	0.000349231	0.00139309	0.250688	0.802077	0.303639	0.8062	0.937863
PGS001752	WA MD in tract inferior longitudinal fasciculus (L)	HP:0000020	Urinary incontinence	11	-0.000353945	0.0014103	-0.250971	0.801858	0.303645	0.8081	0.937863
PGS002041	Macular degeneration (senile) of retina NOS	HP:0000020	Urinary incontinence	11	0.000343694	0.00138375	0.248379	0.803863	0.303591	0.8085	0.937863
PGS002196	Sleep duration	HP:0000020	Urinary incontinence	11	0.000331567	0.0014001	0.236817	0.81282	0.303354	0.8068	0.937863
PGS002267	Ascending thoracic aortic diameter	HP:0000020	Urinary incontinence	11	-0.000332842	0.00140189	-0.237425	0.812348	0.303366	0.8102	0.937863
PGS002323	Eczema	HP:0000020	Urinary incontinence	11	-0.000346896	0.00141828	-0.24459	0.806795	0.303512	0.8095	0.937863
PGS003391	Lung cancer	HP:0000020	Urinary incontinence	11	-0.000355138	0.00140982	-0.251903	0.801138	0.303665	0.8061	0.937863
PGS002097	Allergy/adverse effect of penicillin	HP:0031417	Rhinorrhea	5	-6.7359e-05	0.000943176	-0.0714171	0.943072	0.0831644	0.9406	0.937868
PGS000009	ER-negative Breast Cancer	HP:0000823	Delayed puberty	11	-0.000100836	0.00140538	-0.0717502	0.942807	0.272091	0.9451	0.937888
PGS000016	Atrial fibrillation	HP:0000823	Delayed puberty	11	-0.00013285	0.00144358	-0.0920282	0.926683	0.272232	0.9245	0.937888
PGS000076	Kidney cancer	HP:0000823	Delayed puberty	11	-0.000176549	0.00142081	-0.12426	0.90112	0.272526	0.9019	0.937888
PGS000081	Oral cavity and pharyngeal cancers	HP:0000823	Delayed puberty	11	-0.000159087	0.00141956	-0.112068	0.910779	0.272404	0.9106	0.937888
PGS000222	C-C motif chemokine 4 (CCL4) serum levels	HP:0000823	Delayed puberty	11	-0.000143539	0.00139332	-0.103019	0.917957	0.272322	0.9171	0.937888
PGS000233	Dickkopf-related protein 1 (Dkk-1) serum levels	HP:0000823	Delayed puberty	11	-8.40132e-05	0.00142324	-0.0590295	0.952934	0.272021	0.9498	0.937888
PGS000235	Epidermal growth factor (EGF) serum levels	HP:0000823	Delayed puberty	11	-0.000196245	0.0014329	-0.136956	0.891077	0.272666	0.8877	0.937888
PGS000254	Interleukin-8 (IL-8) serum levels	HP:0000823	Delayed puberty	11	0.000183412	0.0014027	0.130756	0.895979	0.272596	0.8985	0.937888
PGS000255	Pro-interleukin-16 (IL16) serum levels	HP:0000823	Delayed puberty	11	-0.000237533	0.00141266	-0.168146	0.866483	0.273068	0.8702	0.937888
PGS000272	Pappalysin-1 (PAPPA) serum levels	HP:0000823	Delayed puberty	11	0.000217348	0.00141605	0.153489	0.878026	0.272869	0.8766	0.937888
PGS000283	Spondin-1 (SPON1) serum levels	HP:0000823	Delayed puberty	11	0.000159977	0.00140088	0.114198	0.909091	0.272425	0.9108	0.937888
PGS000289	Tumor necrosis factor ligand superfamily member 14 (TNFSF14) serum levels	HP:0000823	Delayed puberty	11	0.000217097	0.00136034	0.159591	0.873217	0.27295	0.8701	0.937888
PGS000469	Carcinoma in situ of skin	HP:0000823	Delayed puberty	11	-0.000101389	0.00142354	-0.0712228	0.943226	0.272088	0.9389	0.937888
PGS000681	Direct bilirubin [umol/L]	HP:0000823	Delayed puberty	11	0.000110022	0.00140216	0.0784664	0.937464	0.272134	0.9379	0.937888
PGS000738	Vitiligo	HP:0000823	Delayed puberty	11	-0.000176869	0.00142207	-0.124375	0.901029	0.272527	0.8983	0.937888
PGS000837	Insulin sensitivity index	HP:0000823	Delayed puberty	11	0.000228362	0.00139851	0.163289	0.870305	0.273	0.8698	0.937888
PGS000840	Fasting Proinsulin	HP:0000823	Delayed puberty	11	0.000110735	0.00140666	0.0787216	0.937261	0.272136	0.9367	0.937888
PGS000924	Disorders of porphyrin and bilirubin metabolism (time-to-event)	HP:0000823	Delayed puberty	11	-0.000240139	0.00140896	-0.170438	0.864681	0.273101	0.87	0.937888
PGS000928	Other non-toxic goitre (time-to-event)	HP:0000823	Delayed puberty	11	-0.000157859	0.00138061	-0.11434	0.908978	0.272426	0.91	0.937888
PGS000957	Essential (primary hypertension) (time-to-event)	HP:0000823	Delayed puberty	11	0.000134724	0.00136452	0.0987336	0.921358	0.272286	0.9265	0.937888
PGS000997	Diverticular disease of intestine (time-to-event)	HP:0000823	Delayed puberty	11	-0.000113001	0.00143137	-0.078946	0.937082	0.272137	0.9351	0.937888
PGS000998	Comparative body height at age 10	HP:0000823	Delayed puberty	11	-0.000110062	0.00139376	-0.0789676	0.937065	0.272137	0.9335	0.937888
PGS001029	Other disorders of cornea (time-to-event)	HP:0000823	Delayed puberty	11	0.000225972	0.00140977	0.16029	0.872666	0.272959	0.8709	0.937888
PGS001040	Non melanoma skin cancer	HP:0000823	Delayed puberty	11	-0.000215216	0.00141809	-0.151764	0.879386	0.272847	0.879	0.937888
PGS001070	Volume of ventricular cerebrospinal fluid (normalised for head size)	HP:0000823	Delayed puberty	11	0.000218661	0.00139818	0.15639	0.875739	0.272907	0.8765	0.937888
PGS001100	Spherical power (right eye)	HP:0000823	Delayed puberty	11	-0.000121141	0.00138786	-0.087286	0.930452	0.272196	0.9312	0.937888
PGS001117	Started insulin within one year diagnosis of diabetes	HP:0000823	Delayed puberty	11	0.00020903	0.00137905	0.151576	0.879534	0.272844	0.881	0.937888
PGS001137	Retinal detachment	HP:0000823	Delayed puberty	11	0.000119437	0.00138351	0.0863289	0.931212	0.272189	0.9272	0.937888
PGS001143	Volume of grey matter in Parietal Operculum Cortex (R)	HP:0000823	Delayed puberty	11	0.000219876	0.00138338	0.158941	0.873729	0.272941	0.8708	0.937888
PGS001259	Hayfever/allergic rhinitis	HP:0000823	Delayed puberty	11	-0.000222432	0.00140868	-0.157901	0.874548	0.272927	0.8714	0.937888
PGS001265	Deep vein thrombosis (leg)	HP:0000823	Delayed puberty	11	0.000191316	0.00137984	0.138651	0.889738	0.272686	0.8897	0.937888
PGS001293	Other diseases of liver (time-to-event)	HP:0000823	Delayed puberty	11	-0.000118904	0.00137223	-0.0866501	0.930957	0.272191	0.9294	0.937888
PGS001296	Insulin-dependent diabetes mellitus (time-to-event)	HP:0000823	Delayed puberty	11	-0.000140344	0.00138301	-0.101477	0.91918	0.272309	0.9148	0.937888
PGS001318	Disorders of lipoprotein metabolism and other lipidaemias (time-to-event)	HP:0000823	Delayed puberty	11	-0.000118346	0.00137427	-0.0861154	0.931382	0.272187	0.9305	0.937888
PGS001337	Family history of breast cancer	HP:0000823	Delayed puberty	11	-0.000212231	0.00139292	-0.152363	0.878913	0.272855	0.8854	0.937888
PGS001350	Fasting glucose	HP:0000823	Delayed puberty	11	0.000127815	0.00142112	0.0899397	0.928343	0.272216	0.9267	0.937888
PGS001351	Fasting insulin	HP:0000823	Delayed puberty	11	8.64765e-05	0.0013967	0.0619149	0.950636	0.272036	0.951	0.937888
PGS001367	6mm weak meridian (L)	HP:0000823	Delayed puberty	11	-0.000129394	0.00138445	-0.0934624	0.925544	0.272243	0.9246	0.937888
PGS001370	Age asthma diagnosed	HP:0000823	Delayed puberty	11	-0.000127797	0.00142237	-0.0898475	0.928416	0.272215	0.9289	0.937888
PGS001375	Average heart rate	HP:0000823	Delayed puberty	11	0.000186782	0.00139314	0.134072	0.893357	0.272633	0.8919	0.937888
PGS001390	Duodenal ulcer (time-to-event)	HP:0000823	Delayed puberty	11	0.000105607	0.00140506	0.0751619	0.940092	0.272112	0.9431	0.937888
PGS001392	Family history of lung cancer	HP:0000823	Delayed puberty	11	-0.000130348	0.00137708	-0.0946554	0.924597	0.272252	0.9208	0.937888
PGS001396	Frequency of unenthusiasm / disinterest in last 2 weeks	HP:0000823	Delayed puberty	11	0.000115283	0.00140018	0.0823346	0.934388	0.27216	0.9341	0.937888
PGS001420	Mean FA in cingulum cingulate gyrus on FA skeleton (R)	HP:0000823	Delayed puberty	11	0.000106613	0.00143335	0.0743801	0.940714	0.272107	0.9361	0.937888
PGS001424	Mean FA in external capsule on FA skeleton (R)	HP:0000823	Delayed puberty	11	8.74143e-05	0.00139735	0.062557	0.950125	0.272039	0.9498	0.937888
PGS001433	Mean FA in posterior thalamic radiation on FA skeleton (R)	HP:0000823	Delayed puberty	11	-0.000124908	0.00141713	-0.0881417	0.929772	0.272202	0.9305	0.937888
PGS001455	Mean ICVF in cerebral peduncle on FA skeleton (L)	HP:0000823	Delayed puberty	11	-0.00023451	0.00139841	-0.167698	0.866836	0.273062	0.8621	0.937888
PGS001476	Mean ICVF in posterior thalamic radiation on FA skeleton (L)	HP:0000823	Delayed puberty	11	8.89454e-05	0.00140365	0.0633674	0.949479	0.272043	0.9448	0.937888
PGS001477	Mean ICVF in posterior thalamic radiation on FA skeleton (R)	HP:0000823	Delayed puberty	11	-0.000106305	0.00138506	-0.0767511	0.938828	0.272123	0.9382	0.937888
PGS001495	Mean ISOVF in body of corpus callosum on FA skeleton	HP:0000823	Delayed puberty	11	-0.000222703	0.00144048	-0.154603	0.877147	0.272884	0.8761	0.937888
PGS001498	Mean ISOVF in external capsule on FA skeleton (L)	HP:0000823	Delayed puberty	11	0.000201029	0.00137074	0.146657	0.883415	0.272782	0.8825	0.937888
PGS001511	Median T2star in putamen (L)	HP:0000823	Delayed puberty	11	0.000112138	0.00141081	0.0794852	0.936653	0.272141	0.9365	0.937888
PGS001531	Speed of sound through heel (R)	HP:0000823	Delayed puberty	11	0.000184081	0.00141493	0.130099	0.896499	0.272589	0.8997	0.937888
PGS001541	Volume of brain, grey+white matter (normalised for head size)	HP:0000823	Delayed puberty	11	-0.000114341	0.00139995	-0.0816751	0.934912	0.272156	0.9393	0.937888
PGS001545	Volume of grey matter (normalised for head size)	HP:0000823	Delayed puberty	11	8.98725e-05	0.00138504	0.0648883	0.948268	0.272052	0.9501	0.937888
PGS001551	Volume of grey matter in Cingulate Gyrus, anterior division (R)	HP:0000823	Delayed puberty	11	0.000173447	0.00136862	0.126732	0.899164	0.272552	0.903	0.937888
PGS001577	Volume of grey matter in Middle Frontal Gyrus (L)	HP:0000823	Delayed puberty	11	0.000103783	0.00140563	0.0738337	0.941149	0.272104	0.9363	0.937888
PGS001594	Volume of grey matter in Putamen (R)	HP:0000823	Delayed puberty	11	0.00011148	0.00140078	0.0795839	0.936575	0.272141	0.939	0.937888
PGS001595	Volume of grey matter in Subcallosal Cortex (L)	HP:0000823	Delayed puberty	11	-0.000223322	0.00137576	-0.162326	0.871063	0.272987	0.8715	0.937888
PGS001600	Volume of grey matter in Superior Temporal Gyrus, posterior division (L)	HP:0000823	Delayed puberty	11	-0.000184396	0.00138458	-0.133179	0.894063	0.272623	0.8922	0.937888
PGS001607	Volume of grey matter in Temporal Pole (R)	HP:0000823	Delayed puberty	11	-0.000217553	0.00139089	-0.156413	0.875721	0.272907	0.8725	0.937888
PGS001616	Volume of grey matter in Vermis VI Cerebellum	HP:0000823	Delayed puberty	11	0.000142342	0.00139813	0.101809	0.918917	0.272312	0.9207	0.937888
PGS001620	Volume of grey matter in Vermis X Cerebellum	HP:0000823	Delayed puberty	11	0.000181966	0.00136135	0.133665	0.893678	0.272629	0.8909	0.937888
PGS001630	Volume of hippocampus (L)	HP:0000823	Delayed puberty	11	-0.000173544	0.00139911	-0.124039	0.901295	0.272524	0.9008	0.937888
PGS001639	Volume of ventricular cerebrospinal fluid	HP:0000823	Delayed puberty	11	-0.000176298	0.00139199	-0.126652	0.899227	0.272551	0.9019	0.937888
PGS001666	WA ICVF in tract cingulate gyrus part of cingulum (R)	HP:0000823	Delayed puberty	11	-0.000173638	0.00137365	-0.126406	0.899421	0.272549	0.8997	0.937888
PGS001679	WA ICVF in tract parahippocampal part of cingulum (R)	HP:0000823	Delayed puberty	11	0.000116523	0.00137418	0.0847944	0.932432	0.272178	0.9276	0.937888
PGS001682	WA ICVF in tract superior longitudinal fasciculus (L)	HP:0000823	Delayed puberty	11	0.000224615	0.00141004	0.159297	0.873449	0.272946	0.8763	0.937888
PGS001693	WA ISOVF in tract inferior fronto-occipital fasciculus (L)	HP:0000823	Delayed puberty	11	0.000201502	0.00139243	0.144712	0.88495	0.272758	0.8869	0.937888
PGS001697	WA ISOVF in tract posterior thalamic radiation (R)	HP:0000823	Delayed puberty	11	-0.000234711	0.00139527	-0.168219	0.866425	0.273069	0.8678	0.937888
PGS001735	WA L3 in tract inferior fronto-occipital fasciculus (L)	HP:0000823	Delayed puberty	11	-0.000187747	0.00140756	-0.133385	0.8939	0.272625	0.8937	0.937888
PGS001750	WA MD in tract inferior fronto-occipital fasciculus (L)	HP:0000823	Delayed puberty	11	-0.000153126	0.00141926	-0.107891	0.914091	0.272366	0.9087	0.937888
PGS001758	WA MD in tract uncinate fasciculus (R)	HP:0000823	Delayed puberty	11	-0.00013083	0.00138374	-0.0945481	0.924682	0.272251	0.9212	0.937888
PGS001761	WA MO in tract middle cerebellar peduncle	HP:0000823	Delayed puberty	11	0.000205398	0.00139166	0.147592	0.882677	0.272794	0.8817	0.937888
PGS001765	WA MO in tract superior thalamic radiation (R)	HP:0000823	Delayed puberty	11	0.000253769	0.00140356	0.180804	0.856537	0.273255	0.8607	0.937888
PGS001786	Appendectomy	HP:0000823	Delayed puberty	11	-0.000204464	0.00138351	-0.147787	0.882524	0.272796	0.8826	0.937888
PGS002025	Type 1 diabetes	HP:0000823	Delayed puberty	11	8.39434e-05	0.00137438	0.0610775	0.951303	0.272031	0.951	0.937888
PGS002032	Disorders of bilirubin excretion	HP:0000823	Delayed puberty	11	0.000221447	0.0014151	0.156489	0.875661	0.272908	0.8617	0.937888
PGS002055	Peripheral vascular disease, unspecified	HP:0000823	Delayed puberty	11	0.000201964	0.00137589	0.146787	0.883312	0.272784	0.8843	0.937888
PGS002070	Anal and rectal polyp	HP:0000823	Delayed puberty	11	0.000146475	0.00138674	0.105626	0.915888	0.272345	0.9162	0.937888
PGS002093	Hallux valgus (Bunion)	HP:0000823	Delayed puberty	11	0.000121289	0.00140311	0.086443	0.931122	0.272189	0.9319	0.937888
PGS002123	Red blood cell (erythrocyte) count	HP:0000823	Delayed puberty	11	-0.000114217	0.00138452	-0.0824954	0.93426	0.272161	0.9322	0.937888
PGS002127	Age at first live birth	HP:0000823	Delayed puberty	11	0.00017644	0.00138713	0.127198	0.898794	0.272557	0.8972	0.937888
PGS002150	LDL direct	HP:0000823	Delayed puberty	11	0.00012286	0.00140148	0.0876643	0.930151	0.272198	0.9317	0.937888
PGS002153	General happiness with own health	HP:0000823	Delayed puberty	11	9.43731e-05	0.00139448	0.0676761	0.946049	0.272067	0.944	0.937888
PGS002154	General happiness	HP:0000823	Delayed puberty	11	-0.000130499	0.00137805	-0.0946988	0.924562	0.272253	0.9258	0.937888
PGS002173	Heel bone mineral density (BMD)	HP:0000823	Delayed puberty	11	-0.000228233	0.00144269	-0.1582	0.874313	0.272931	0.8736	0.937888
PGS002190	Platelet distribution width	HP:0000823	Delayed puberty	11	0.000209088	0.00138325	0.151157	0.879865	0.272839	0.8811	0.937888
PGS002194	Reticulocyte count	HP:0000823	Delayed puberty	11	-9.60365e-05	0.001382	-0.0694908	0.944605	0.272078	0.944	0.937888
PGS002198	Urea	HP:0000823	Delayed puberty	11	-0.000205224	0.00141869	-0.144657	0.884994	0.272758	0.8844	0.937888
PGS002211	Myopia diagnosis	HP:0000823	Delayed puberty	11	-0.000216452	0.00137194	-0.157771	0.874651	0.272925	0.8704	0.937888
PGS002219	Total protein	HP:0000823	Delayed puberty	11	0.000136623	0.00137993	0.0990077	0.921141	0.272288	0.9202	0.937888
PGS002231	Qualifications (years of education)	HP:0000823	Delayed puberty	11	-8.74126e-05	0.00138345	-0.0631844	0.949625	0.272042	0.9478	0.937888
PGS002250	Epithelial ovarian cancer	HP:0000823	Delayed puberty	11	-0.000179732	0.00140732	-0.127713	0.898387	0.272563	0.8985	0.937888
PGS002264	Pancreatic ductal adenocarcinoma	HP:0000823	Delayed puberty	11	-0.000173323	0.00138768	-0.124901	0.900612	0.272533	0.9023	0.937888
PGS002279	Reduced left ventricular ejection fraction	HP:0000823	Delayed puberty	11	0.000149772	0.00140162	0.106857	0.914912	0.272356	0.9148	0.937888
PGS002295	Insulin growth-like factor-1 level	HP:0000823	Delayed puberty	11	0.000198141	0.00139862	0.141668	0.887354	0.272722	0.8884	0.937888
PGS002333	High Light Scatter Reticulocyte Count	HP:0000823	Delayed puberty	11	-0.000130268	0.00138097	-0.0943309	0.924854	0.27225	0.9279	0.937888
PGS002347	Respiratory and ear-nose-throat diseases	HP:0000823	Delayed puberty	11	-0.000113175	0.00139663	-0.0810341	0.935422	0.272151	0.936	0.937888
PGS002778	Incident hypertension	HP:0000823	Delayed puberty	11	9.18727e-05	0.00138862	0.0661614	0.947255	0.272059	0.948	0.937888
PGS002787	Type 1 bipolar disorder	HP:0000823	Delayed puberty	11	-0.000213363	0.00141718	-0.150555	0.88034	0.272831	0.8781	0.937888
PGS002788	Type 2 bipolar disorder	HP:0000823	Delayed puberty	11	0.000105096	0.00140471	0.0748168	0.940367	0.27211	0.9399	0.937888
PGS002828	Alcohol consumption	HP:0000823	Delayed puberty	11	0.000144018	0.0013875	0.103797	0.917339	0.272329	0.9112	0.937888
PGS003137	Total Cholesterol	HP:0000823	Delayed puberty	11	-0.000177988	0.00138854	-0.128184	0.898014	0.272568	0.893	0.937888
PGS003268	estimated glomerular filtration rate (Creatine)	HP:0000823	Delayed puberty	11	0.000112032	0.0014074	0.0796024	0.93656	0.272141	0.9373	0.937888
PGS003330	Factor VIII levels	HP:0000823	Delayed puberty	11	-0.000101408	0.00138908	-0.0730039	0.941809	0.272099	0.9454	0.937888
PGS003385	Ovarian serous carcinoma	HP:0000823	Delayed puberty	11	-0.000232381	0.00140637	-0.165234	0.868774	0.273027	0.8646	0.937888
PGS000241	Galanin peptides (GAL) serum levels	HP:0003765	Psoriasiform dermatitis	7	8.49766e-05	0.00110513	0.0768928	0.938715	0.190736	0.9403	0.937889
PGS001360	3mm strong meridian (R)	HP:0003765	Psoriasiform dermatitis	7	7.69738e-05	0.00110822	0.069457	0.944632	0.19069	0.9442	0.937889
PGS001779	Brugada syndrome	HP:0003765	Psoriasiform dermatitis	7	7.67858e-05	0.00113127	0.0678759	0.94589	0.190681	0.943	0.937889
PGS002121	RR interval	HP:0003765	Psoriasiform dermatitis	7	8.29658e-05	0.00111027	0.0747257	0.940439	0.190722	0.9442	0.937889
PGS002811	Abdominal adipose tissue volumes adjusted for BMI and height	HP:0003765	Psoriasiform dermatitis	7	7.95665e-05	0.00110148	0.072236	0.94242	0.190707	0.9421	0.937889
PGS002937	Glucose	HP:0003765	Psoriasiform dermatitis	7	8.26261e-05	0.00112572	0.0733982	0.941495	0.190714	0.9422	0.937889
PGS000617	Cancer of eye	HP:0002032	Esophageal atresia	5	0.000531026	0.00093237	0.569544	0.569041	0.0902506	0.5661	0.937913
PGS000998	Comparative body height at age 10	HP:0002032	Esophageal atresia	5	0.000547623	0.00094172	0.581514	0.56095	0.0908329	0.5686	0.937913
PGS001109	Vasomotor and allergic rhinitis (time-to-event)	HP:0002032	Esophageal atresia	5	-0.000537509	0.000940996	-0.571212	0.56791	0.090331	0.5666	0.937913
PGS001427	Mean FA in genu of corpus callosum on FA skeleton	HP:0002032	Esophageal atresia	5	0.00053729	0.000970558	0.553589	0.579913	0.0894932	0.5684	0.937913
PGS001580	Volume of grey matter in Occipital Fusiform Gyrus (L)	HP:0002032	Esophageal atresia	5	-0.000558754	0.000951808	-0.587045	0.55723	0.0911061	0.5645	0.937913
PGS002130	Testosterone (female only)	HP:0002032	Esophageal atresia	5	-0.000540346	0.000950581	-0.568437	0.569792	0.0901974	0.5674	0.937913
PGS001131	Zoster [herpes zoster] (time-to-event)	HP:0100559	Lower limb asymmetry	15	0.000209313	0.00164845	0.126975	0.898971	0.390451	0.9071	0.937926
PGS001467	Mean ICVF in inferior cerebellar peduncle on FA skeleton (L)	HP:0100559	Lower limb asymmetry	15	-0.000192175	0.00162343	-0.118376	0.90578	0.390362	0.9052	0.937926
PGS001508	Median T2star in caudate (R)	HP:0100559	Lower limb asymmetry	15	-0.000186939	0.00163708	-0.11419	0.909097	0.390321	0.9085	0.937926
PGS002135	Fluid intelligence score	HP:0100559	Lower limb asymmetry	15	-0.00018187	0.00163968	-0.110918	0.911691	0.39029	0.9082	0.937926
PGS002320	Dermatologic diseases	HP:0100559	Lower limb asymmetry	15	-0.000188196	0.00162482	-0.115826	0.9078	0.390337	0.908	0.937926
PGS000027	Body Mass Index	HP:0040115	Abnormal Eustachian tube morphology	8	0.000258327	0.00116839	0.221096	0.825037	0.207448	0.8249	0.937939
PGS000103	Monocyte percentage of white cells	HP:0040115	Abnormal Eustachian tube morphology	8	-0.000248665	0.00120321	-0.206667	0.836288	0.207187	0.8315	0.937939
PGS000194	Rheumatoid Arthritis (CCP-positive)	HP:0040115	Abnormal Eustachian tube morphology	8	0.000282445	0.00118787	0.237775	0.812076	0.207772	0.8193	0.937939
PGS000232	C-X-C motif chemokine 6 (CXCL6) serum levels	HP:0040115	Abnormal Eustachian tube morphology	8	0.000201197	0.00119424	0.168474	0.866225	0.206582	0.8675	0.937939
PGS000233	Dickkopf-related protein 1 (Dkk-1) serum levels	HP:0040115	Abnormal Eustachian tube morphology	8	0.000267173	0.0012149	0.219913	0.825958	0.207426	0.8303	0.937939
PGS000237	Fatty acid-binding protein, adipocyte (FABP4) serum levels	HP:0040115	Abnormal Eustachian tube morphology	8	-0.000194029	0.00118056	-0.164354	0.869467	0.206524	0.8644	0.937939
PGS000241	Galanin peptides (GAL) serum levels	HP:0040115	Abnormal Eustachian tube morphology	8	0.000207734	0.00118109	0.175883	0.860401	0.20669	0.8553	0.937939
PGS000258	Kallikrein-6 (KLK6) serum levels	HP:0040115	Abnormal Eustachian tube morphology	8	-0.000238109	0.00119141	-0.199855	0.841611	0.20707	0.8383	0.937939
PGS000268	Matrix metalloproteinase-7 (MMP-7) serum levels	HP:0040115	Abnormal Eustachian tube morphology	8	-0.00022744	0.00120079	-0.189409	0.849789	0.206899	0.8474	0.937939
PGS000281	Resistin (RETN) serum levels	HP:0040115	Abnormal Eustachian tube morphology	8	-0.000247876	0.00120496	-0.205713	0.837033	0.207171	0.8405	0.937939
PGS000325	Oligoarthritis Juvenile Idiophatic Arthritis	HP:0040115	Abnormal Eustachian tube morphology	8	-0.000363678	0.00118643	-0.306531	0.759227	0.209353	0.8719	0.937939
PGS000446	Basal cell carcinoma	HP:0040115	Abnormal Eustachian tube morphology	8	0.000257303	0.00120522	0.21349	0.830963	0.207309	0.836	0.937939
PGS000682	eGFR [ml/min/1.73m2]	HP:0040115	Abnormal Eustachian tube morphology	8	0.000213297	0.00119933	0.177847	0.858858	0.206719	0.8613	0.937939
PGS000691	Non-albumin protein [g/L]	HP:0040115	Abnormal Eustachian tube morphology	8	-0.000237543	0.00117834	-0.201591	0.840254	0.2071	0.8421	0.937939
PGS000717	Adult life body size	HP:0040115	Abnormal Eustachian tube morphology	8	-0.000264338	0.00118847	-0.222419	0.824007	0.207473	0.8229	0.937939
PGS000821	Thyroid medication use	HP:0040115	Abnormal Eustachian tube morphology	8	0.000193741	0.00119779	0.161749	0.871518	0.206488	0.8675	0.937939
PGS000950	Skin changes due to chronic exposure to nonionising radiation (time-to-event)	HP:0040115	Abnormal Eustachian tube morphology	8	-0.000220555	0.00119673	-0.184298	0.853795	0.206818	0.8646	0.937939
PGS000953	Left heel broadband ultrasound attenuation	HP:0040115	Abnormal Eustachian tube morphology	8	-0.000268864	0.00121727	-0.220875	0.825209	0.207444	0.8225	0.937939
PGS000959	Connective tissue disorder	HP:0040115	Abnormal Eustachian tube morphology	8	-0.000261046	0.00120554	-0.216539	0.828586	0.207364	0.8321	0.937939
PGS000964	Slipped disc	HP:0040115	Abnormal Eustachian tube morphology	8	-0.000265632	0.00118248	-0.22464	0.822279	0.207515	0.8172	0.937939
PGS001040	Non melanoma skin cancer	HP:0040115	Abnormal Eustachian tube morphology	8	0.000224552	0.00121052	0.185501	0.852852	0.206837	0.8502	0.937939
PGS001091	Loneliness	HP:0040115	Abnormal Eustachian tube morphology	8	0.000214248	0.00119892	0.178702	0.858187	0.206732	0.8587	0.937939
PGS001106	Percentage of right arm fat	HP:0040115	Abnormal Eustachian tube morphology	8	0.000208581	0.00118463	0.176072	0.860252	0.206693	0.8605	0.937939
PGS001108	Basal metabolic rate	HP:0040115	Abnormal Eustachian tube morphology	8	0.000237813	0.00117707	0.202038	0.839905	0.207108	0.8365	0.937939
PGS001109	Vasomotor and allergic rhinitis (time-to-event)	HP:0040115	Abnormal Eustachian tube morphology	8	-0.000242615	0.00118883	-0.204079	0.838309	0.207143	0.8426	0.937939
PGS001111	Male genital tract cancer	HP:0040115	Abnormal Eustachian tube morphology	8	0.000217001	0.00119246	0.181978	0.855615	0.206782	0.8592	0.937939
PGS001145	Arm fat mass (R)	HP:0040115	Abnormal Eustachian tube morphology	8	-0.000221451	0.00116959	-0.18934	0.849842	0.206898	0.8492	0.937939
PGS001160	Trunk mass (predicted)	HP:0040115	Abnormal Eustachian tube morphology	8	0.000213178	0.00118733	0.179544	0.857526	0.206745	0.8494	0.937939
PGS001235	Right arm mass (predicted)	HP:0040115	Abnormal Eustachian tube morphology	8	0.000189079	0.00117974	0.160272	0.872681	0.206468	0.872	0.937939
PGS001259	Hayfever/allergic rhinitis	HP:0040115	Abnormal Eustachian tube morphology	8	0.00027739	0.00120248	0.230681	0.817582	0.207631	0.8163	0.937939
PGS001293	Other diseases of liver (time-to-event)	HP:0040115	Abnormal Eustachian tube morphology	8	-0.000196081	0.00117137	-0.167395	0.867074	0.206567	0.8699	0.937939
PGS001329	Unspecified diabetes mellitus (time-to-event)	HP:0040115	Abnormal Eustachian tube morphology	8	0.000226218	0.00119371	0.189508	0.849711	0.2069	0.8522	0.937939
PGS001443	Mean FA in superior fronto-occipital fasciculus on FA skeleton (L)	HP:0040115	Abnormal Eustachian tube morphology	8	0.000254487	0.00118047	0.215582	0.829332	0.207347	0.8268	0.937939
PGS001470	Mean ICVF in medial lemniscus on FA skeleton (R)	HP:0040115	Abnormal Eustachian tube morphology	8	-0.000198076	0.00118288	-0.167452	0.867029	0.206568	0.8678	0.937939
PGS001547	Volume of grey matter in Brain-Stem	HP:0040115	Abnormal Eustachian tube morphology	8	-0.000267164	0.00119853	-0.22291	0.823625	0.207482	0.8214	0.937939
PGS001549	Volume of grey matter in Central Opercular Cortex (R)	HP:0040115	Abnormal Eustachian tube morphology	8	-0.000248989	0.00118833	-0.209529	0.834053	0.207238	0.833	0.937939
PGS001559	Volume of grey matter in Frontal Orbital Cortex (R)	HP:0040115	Abnormal Eustachian tube morphology	8	0.000222077	0.00118465	0.187461	0.851315	0.206868	0.8468	0.937939
PGS001571	Volume of grey matter in Intracalcarine Cortex (L)	HP:0040115	Abnormal Eustachian tube morphology	8	-0.000220163	0.00122299	-0.18002	0.857152	0.206752	0.8637	0.937939
PGS001578	Volume of grey matter in Middle Frontal Gyrus (R)	HP:0040115	Abnormal Eustachian tube morphology	8	-0.00021813	0.00120161	-0.181532	0.855966	0.206775	0.8578	0.937939
PGS001610	Volume of grey matter in V Cerebellum (L)	HP:0040115	Abnormal Eustachian tube morphology	8	0.000201731	0.00120493	0.167421	0.867053	0.206567	0.863	0.937939
PGS001612	Volume of grey matter in Ventral Striatum (L)	HP:0040115	Abnormal Eustachian tube morphology	8	0.000246759	0.00117019	0.210872	0.833006	0.207262	0.8268	0.937939
PGS001613	Volume of grey matter in Ventral Striatum (R)	HP:0040115	Abnormal Eustachian tube morphology	8	-0.000185915	0.0011664	-0.159392	0.873373	0.206456	0.8717	0.937939
PGS001617	Volume of grey matter in Vermis VIIb Cerebellum	HP:0040115	Abnormal Eustachian tube morphology	8	0.000229014	0.00121656	0.188247	0.850699	0.20688	0.8518	0.937939
PGS001620	Volume of grey matter in Vermis X Cerebellum	HP:0040115	Abnormal Eustachian tube morphology	8	0.000245262	0.00116208	0.211054	0.832864	0.207265	0.8335	0.937939
PGS001630	Volume of hippocampus (L)	HP:0040115	Abnormal Eustachian tube morphology	8	-0.000271712	0.00119431	-0.227506	0.82005	0.20757	0.8192	0.937939
PGS001632	Volume of pallidum (R)	HP:0040115	Abnormal Eustachian tube morphology	8	-0.000211776	0.00118192	-0.179179	0.857812	0.206739	0.8588	0.937939
PGS001633	Volume of peripheral cortical grey matter	HP:0040115	Abnormal Eustachian tube morphology	8	0.000197623	0.00116231	0.170025	0.865005	0.206604	0.8629	0.937939
PGS001638	Volume of thalamus (R)	HP:0040115	Abnormal Eustachian tube morphology	8	0.000273823	0.0012046	0.227314	0.820199	0.207566	0.8212	0.937939
PGS001713	WA L1 in tract uncinate fasciculus (L)	HP:0040115	Abnormal Eustachian tube morphology	8	0.000277358	0.00118969	0.233135	0.815677	0.207679	0.8224	0.937939
PGS002021	Benign neoplasm of uterus	HP:0040115	Abnormal Eustachian tube morphology	8	0.000204609	0.00120162	0.170277	0.864807	0.206608	0.8636	0.937939
PGS002039	Other peripheral nerve disorders	HP:0040115	Abnormal Eustachian tube morphology	8	0.000259513	0.00117595	0.220683	0.825358	0.207441	0.8311	0.937939
PGS002080	Rhesus isoimmunization in pregnancy	HP:0040115	Abnormal Eustachian tube morphology	8	0.000264133	0.00120191	0.219762	0.826076	0.207423	0.8727	0.937939
PGS002098	Recent poor appetite or overeating	HP:0040115	Abnormal Eustachian tube morphology	8	0.000252202	0.00118475	0.212875	0.831443	0.207298	0.8336	0.937939
PGS002135	Fluid intelligence score	HP:0040115	Abnormal Eustachian tube morphology	8	0.000253529	0.00120032	0.211217	0.832736	0.207268	0.8364	0.937939
PGS002146	Standing height	HP:0040115	Abnormal Eustachian tube morphology	8	-0.000243958	0.00118041	-0.206672	0.836283	0.207188	0.8344	0.937939
PGS002154	General happiness	HP:0040115	Abnormal Eustachian tube morphology	8	0.00026473	0.00117633	0.225048	0.821961	0.207523	0.8243	0.937939
PGS002156	Age first had sexual intercourse	HP:0040115	Abnormal Eustachian tube morphology	8	0.000214875	0.00118446	0.181412	0.85606	0.206773	0.8598	0.937939
PGS002175	Speed of sound through heel	HP:0040115	Abnormal Eustachian tube morphology	8	0.000205206	0.00121975	0.168236	0.866412	0.206579	0.865	0.937939
PGS002190	Platelet distribution width	HP:0040115	Abnormal Eustachian tube morphology	8	0.000208871	0.00118078	0.176892	0.859608	0.206705	0.8581	0.937939
PGS002204	Hair/balding pattern	HP:0040115	Abnormal Eustachian tube morphology	8	-0.000202087	0.00116864	-0.172924	0.862726	0.206646	0.8615	0.937939
PGS002209	Morning/evening person (chronotype)	HP:0040115	Abnormal Eustachian tube morphology	8	0.000268246	0.00119125	0.22518	0.821858	0.207525	0.8206	0.937939
PGS002216	Phosphate	HP:0040115	Abnormal Eustachian tube morphology	8	-0.000190491	0.00119462	-0.159457	0.873322	0.206457	0.8675	0.937939
PGS002226	Sodium in urine	HP:0040115	Abnormal Eustachian tube morphology	8	-0.000194207	0.00118507	-0.163877	0.869842	0.206518	0.8712	0.937939
PGS002267	Ascending thoracic aortic diameter	HP:0040115	Abnormal Eustachian tube morphology	8	0.000218002	0.00119687	0.182144	0.855485	0.206785	0.852	0.937939
PGS002290	Uric acid level	HP:0040115	Abnormal Eustachian tube morphology	8	-0.000205206	0.00121119	-0.169426	0.865476	0.206596	0.8663	0.937939
PGS002295	Insulin growth-like factor-1 level	HP:0040115	Abnormal Eustachian tube morphology	8	0.00022269	0.0011939	0.186524	0.85205	0.206853	0.8502	0.937939
PGS002303	Diffuse large B-cell lymphoma	HP:0040115	Abnormal Eustachian tube morphology	8	-0.000237405	0.0011755	-0.201961	0.839965	0.207106	0.8331	0.937939
PGS002343	Platelet count	HP:0040115	Abnormal Eustachian tube morphology	8	0.000205349	0.00117809	0.174306	0.86164	0.206667	0.8582	0.937939
PGS002786	Bipolar disorder	HP:0040115	Abnormal Eustachian tube morphology	8	-0.000255052	0.00122482	-0.208236	0.835062	0.207215	0.8382	0.937939
PGS000096	Immature fraction of reticulocytes	HP:0002804	Arthrogryposis multiplex congenita	6	-0.000159374	0.00102958	-0.154796	0.876996	0.234871	0.878	0.93794
PGS000285	Tissue factor (TF) serum levels	HP:0002804	Arthrogryposis multiplex congenita	6	-0.000150912	0.00103098	-0.146377	0.883637	0.234764	0.8815	0.93794
PGS001417	Mean FA in body of corpus callosum on FA skeleton	HP:0002804	Arthrogryposis multiplex congenita	6	0.000155531	0.00104868	0.148311	0.88211	0.234788	0.8803	0.93794
PGS001429	Mean FA in middle cerebellar peduncle on FA skeleton	HP:0002804	Arthrogryposis multiplex congenita	6	-0.000141775	0.00104544	-0.135613	0.892138	0.234635	0.8897	0.93794
PGS001542	Volume of caudate (L)	HP:0002804	Arthrogryposis multiplex congenita	6	0.00015744	0.00103655	0.151889	0.879287	0.234833	0.8774	0.93794
PGS001543	Volume of caudate (R)	HP:0002804	Arthrogryposis multiplex congenita	6	-0.000152729	0.00104101	-0.146712	0.883372	0.234768	0.888	0.93794
PGS001555	Volume of grey matter in Crus II Cerebellum (R)	HP:0002804	Arthrogryposis multiplex congenita	6	-0.000150211	0.00107021	-0.140357	0.88839	0.234691	0.8896	0.93794
PGS001792	Primary open-angle glaucoma	HP:0002804	Arthrogryposis multiplex congenita	6	-0.000135725	0.00101021	-0.134354	0.893134	0.234621	0.8884	0.93794
PGS002044	Cataract	HP:0002804	Arthrogryposis multiplex congenita	6	-0.000146754	0.00103047	-0.142415	0.886764	0.234715	0.8893	0.93794
PGS002075	Urinary calculus	HP:0002804	Arthrogryposis multiplex congenita	6	-0.000147343	0.00102621	-0.14358	0.885845	0.234729	0.8878	0.93794
PGS002087	Sebaceous cyst	HP:0002804	Arthrogryposis multiplex congenita	6	0.000164732	0.00106102	0.155258	0.876632	0.234877	0.8818	0.93794
PGS002109	Hair colour (natural, before greying)	HP:0002804	Arthrogryposis multiplex congenita	6	-0.000151412	0.0010345	-0.146362	0.883648	0.234763	0.8871	0.93794
PGS002146	Standing height	HP:0002804	Arthrogryposis multiplex congenita	6	-0.000155806	0.00102255	-0.152369	0.878909	0.234839	0.8836	0.93794
PGS002343	Platelet count	HP:0002804	Arthrogryposis multiplex congenita	6	-0.000154961	0.00102055	-0.151841	0.879325	0.234832	0.8851	0.93794
PGS002892	Diastolic Blood Pressure	HP:0002804	Arthrogryposis multiplex congenita	6	-0.000150434	0.00103108	-0.145899	0.884013	0.234758	0.8892	0.93794
PGS003330	Factor VIII levels	HP:0002804	Arthrogryposis multiplex congenita	6	-0.000162085	0.00102718	-0.157796	0.874631	0.23491	0.8806	0.93794
PGS000250	Interleukin-1 receptor antagonist protein (IL-1ra) serum levels	HP:0000268	Dolichocephaly	16	0.00133743	0.00170856	0.78278	0.433835	0.219991	0.4325	0.937963
PGS002271	Mitral valve prolapse	HP:0000268	Dolichocephaly	16	0.00132478	0.00169179	0.783064	0.433668	0.220009	0.432	0.937963
PGS001584	Volume of grey matter in Parahippocampal Gyrus, anterior division (R)	HP:0001520	Large for gestational age	6	0.000267127	0.00103516	0.258054	0.796387	0.167422	0.795	0.937972
PGS001749	WA MD in tract forceps minor	HP:0001520	Large for gestational age	6	-0.000263053	0.00101909	-0.258126	0.796332	0.167424	0.796	0.937972
PGS002190	Platelet distribution width	HP:0001520	Large for gestational age	6	0.000257389	0.00102322	0.251548	0.801412	0.167282	0.7964	0.937972
PGS000194	Rheumatoid Arthritis (CCP-positive)	HP:0002910	Elevated hepatic transaminase	19	0.000455832	0.00182451	0.249839	0.802734	0.412094	0.8061	0.937988
PGS000998	Comparative body height at age 10	HP:0002910	Elevated hepatic transaminase	19	-0.000447109	0.00182739	-0.244671	0.806732	0.411986	0.8055	0.937988
PGS000265	Matrix metalloproteinase-10 (MMP-10) serum levels	HP:0000504	Abnormality of vision	6	0.000780329	0.00102492	0.761355	0.446521	0.197753	0.4383	0.937992
PGS000341	Systemic sclerosis	HP:0000504	Abnormality of vision	6	0.000807129	0.0010478	0.770305	0.441196	0.198331	0.4392	0.937992
PGS000962	Chronic ischaemic heart disease (time-to-event)	HP:0000504	Abnormality of vision	6	0.000789507	0.00101401	0.778597	0.436295	0.198874	0.436	0.937992
PGS001251	Other interstitial pulmonary diseases (time-to-event)	HP:0000504	Abnormality of vision	6	0.000778551	0.00100473	0.774886	0.438484	0.19863	0.4474	0.937992
PGS001371	Age diabetes diagnosed	HP:0000504	Abnormality of vision	6	-0.000814324	0.00101503	-0.802265	0.42248	0.200453	0.4359	0.937992
PGS001483	Mean ICVF in superior cerebellar peduncle on FA skeleton (R)	HP:0000504	Abnormality of vision	6	0.000793214	0.00103406	0.767089	0.443105	0.198123	0.4378	0.937992
PGS001552	Volume of grey matter in Cingulate Gyrus, posterior division (R)	HP:0000504	Abnormality of vision	6	-0.000763524	0.00101878	-0.74945	0.453661	0.196993	0.4469	0.937992
PGS001600	Volume of grey matter in Superior Temporal Gyrus, posterior division (L)	HP:0000504	Abnormality of vision	6	-0.000801862	0.00102403	-0.783043	0.43368	0.199167	0.4375	0.937992
PGS001672	WA ICVF in tract inferior fronto-occipital fasciculus (R)	HP:0000504	Abnormality of vision	6	-0.000780674	0.00103077	-0.757367	0.448905	0.197497	0.4457	0.937992
PGS001694	WA ISOVF in tract inferior fronto-occipital fasciculus (R)	HP:0000504	Abnormality of vision	6	0.000800483	0.00103805	0.771144	0.440699	0.198386	0.4433	0.937992
PGS001739	WA L3 in tract superior longitudinal fasciculus (L)	HP:0000504	Abnormality of vision	6	-0.000791208	0.00103633	-0.763468	0.44526	0.197889	0.4473	0.937992
PGS001744	WA MD in tract acoustic radiation (R)	HP:0000504	Abnormality of vision	6	0.0008008	0.0010481	0.764048	0.444915	0.197926	0.4421	0.937992
PGS001747	WA MD in tract cingulate gyrus part of cingulum (R)	HP:0000504	Abnormality of vision	6	-0.00079233	0.00102707	-0.771449	0.440518	0.198406	0.444	0.937992
PGS002212	Daytime dozing / sleeping (narcolepsy)	HP:0000504	Abnormality of vision	6	-0.000787337	0.00102618	-0.767249	0.44301	0.198133	0.4433	0.937992
PGS002356	Waist-Hip Ratio	HP:0000504	Abnormality of vision	6	0.000772604	0.00102741	0.751996	0.452128	0.197154	0.4473	0.937992
PGS003390	Head and neck squamous cell carcinoma	HP:0000504	Abnormality of vision	6	0.000800735	0.00105403	0.759692	0.447515	0.197646	0.4414	0.937992
PGS003392	Lung squamous cell carcinoma	HP:0000504	Abnormality of vision	6	0.000830758	0.00104209	0.797205	0.425412	0.200112	0.4413	0.937992
PGS000081	Oral cavity and pharyngeal cancers	HP:0003193	Allergic rhinitis	8	0.00229028	0.00121154	1.8904	0.0588272	0.244885	0.0589	0.937999
PGS000260	Lectin-like oxidized LDL receptor 1 (LOX-1) serum levels	HP:0003193	Allergic rhinitis	8	-0.00210157	0.0011739	-1.79025	0.0735423	0.229338	0.0703	0.937999
PGS000281	Resistin (RETN) serum levels	HP:0003193	Allergic rhinitis	8	0.00228504	0.00120473	1.89673	0.0579858	0.245896	0.0579	0.937999
PGS000290	TNF-related apoptosis-inducing ligand (TRAIL) serum levels	HP:0003193	Allergic rhinitis	8	-0.00220882	0.00119442	-1.84927	0.064543	0.2384	0.0573	0.937999
PGS001119	Left hand grip strength	HP:0003193	Allergic rhinitis	8	0.00214911	0.00118709	1.8104	0.0703607	0.232399	0.0709	0.937999
PGS001258	Radius fracture	HP:0003193	Allergic rhinitis	8	0.00221541	0.00119665	1.85134	0.0642454	0.238722	0.0666	0.937999
PGS001333	Chronic obstructive pulmonary disease (algorithmically-defined)	HP:0003193	Allergic rhinitis	8	0.00217462	0.00117678	1.84794	0.0647355	0.238192	0.0624	0.937999
PGS001359	3mm strong meridian (L)	HP:0003193	Allergic rhinitis	8	-0.0022334	0.00118611	-1.88296	0.0598278	0.243702	0.0618	0.937999
PGS001365	6mm strong meridian (L)	HP:0003193	Allergic rhinitis	8	-0.00218483	0.00118928	-1.8371	0.0663199	0.236508	0.0682	0.937999
PGS001378	Basophill count	HP:0003193	Allergic rhinitis	8	0.00214407	0.00116855	1.83482	0.0666581	0.236154	0.0655	0.937999
PGS001447	Mean FA in tapetum on FA skeleton (L)	HP:0003193	Allergic rhinitis	8	0.00215333	0.00120155	1.79213	0.0732401	0.229623	0.0694	0.937999
PGS001480	Mean ICVF in sagittal stratum on FA skeleton (L)	HP:0003193	Allergic rhinitis	8	0.00226738	0.00119637	1.89522	0.0581845	0.245656	0.0572	0.937999
PGS001540	Volume of brain, grey+white matter	HP:0003193	Allergic rhinitis	8	0.00210145	0.00116838	1.79861	0.072208	0.230604	0.0683	0.937999
PGS001633	Volume of peripheral cortical grey matter	HP:0003193	Allergic rhinitis	8	0.00226096	0.00116204	1.94568	0.0518111	0.253827	0.0533	0.937999
PGS001695	WA ISOVF in tract inferior longitudinal fasciculus (L)	HP:0003193	Allergic rhinitis	8	0.00229211	0.00119092	1.92466	0.0543912	0.250398	0.0533	0.937999
PGS001702	WA ISOVF in tract uncinate fasciculus (L)	HP:0003193	Allergic rhinitis	8	0.00218505	0.00118519	1.84363	0.0653622	0.23752	0.0671	0.937999
PGS002022	Nontoxic multinodular goiter	HP:0003193	Allergic rhinitis	8	-0.00221483	0.0011842	-1.87032	0.0615634	0.2417	0.0578	0.937999
PGS002039	Other peripheral nerve disorders	HP:0003193	Allergic rhinitis	8	-0.00219462	0.00117575	-1.86656	0.0620862	0.241109	0.0656	0.937999
PGS002044	Cataract	HP:0003193	Allergic rhinitis	8	0.00228794	0.00118929	1.92379	0.054501	0.250255	0.0573	0.937999
PGS002099	Albumin	HP:0003193	Allergic rhinitis	8	-0.00212481	0.00117214	-1.81276	0.0699958	0.23276	0.0708	0.937999
PGS002133	Body fat percentage	HP:0003193	Allergic rhinitis	8	-0.0021412	0.00117081	-1.82881	0.067554	0.235225	0.0667	0.937999
PGS002264	Pancreatic ductal adenocarcinoma	HP:0003193	Allergic rhinitis	8	0.00214503	0.00118441	1.81106	0.0702579	0.232501	0.0706	0.937999
PGS002323	Eczema	HP:0003193	Allergic rhinitis	8	0.00230013	0.00121062	1.89996	0.0575604	0.246413	0.054	0.937999
PGS003392	Lung squamous cell carcinoma	HP:0003193	Allergic rhinitis	8	0.00216621	0.00120261	1.80126	0.0717889	0.231007	0.0599	0.937999
PGS001339	Atrial fibrillation and flutter (time-to-event)	HP:0031437	Pregnancy exposure	24	0.00110038	0.00210676	0.522309	0.601504	0.320087	0.6053	0.93801
PGS001708	WA L1 in tract inferior longitudinal fasciculus (R)	HP:0031437	Pregnancy exposure	24	-0.00104353	0.00202719	-0.514765	0.606765	0.319756	0.6061	0.93801
PGS000128	Hemoglobin A1c	HP:0000823	Delayed puberty	11	8.6312e-05	0.0013819	0.062459	0.950203	0.272039	0.952	0.938023
PGS001166	Leg fat free mass (L)	HP:0001649	Tachycardia	11	-0.00134967	0.00137299	-0.983016	0.3257	0.205661	0.3311	0.938051
PGS001412	LV ejection fraction	HP:0001649	Tachycardia	11	-0.00140119	0.00140989	-0.993831	0.320407	0.206565	0.3263	0.938051
PGS001574	Volume of grey matter in Lateral Occipital Cortex, inferior division (R)	HP:0001649	Tachycardia	11	-0.001354	0.00139831	-0.968307	0.33299	0.204448	0.3292	0.938051
PGS001586	Volume of grey matter in Parahippocampal Gyrus, posterior division (R)	HP:0001649	Tachycardia	11	-0.00136091	0.00141452	-0.962102	0.336097	0.203942	0.3287	0.938051
PGS001622	Volume of grey matter in VI Cerebellum (R)	HP:0001649	Tachycardia	11	0.00138803	0.00139858	0.992453	0.321078	0.206449	0.3305	0.938051
PGS001718	WA L2 in tract cingulate gyrus part of cingulum (R)	HP:0001649	Tachycardia	11	0.00135435	0.00137734	0.983311	0.325555	0.205686	0.3266	0.938051
PGS001729	WA L3 in tract acoustic radiation (R)	HP:0001649	Tachycardia	11	0.00138214	0.00140009	0.987181	0.323655	0.206008	0.3296	0.938051
PGS002072	Cholelithiasis and cholecystitis	HP:0001649	Tachycardia	11	-0.00133692	0.00138641	-0.964309	0.33499	0.204122	0.3281	0.938051
PGS002119	QT interval	HP:0001649	Tachycardia	11	-0.00134198	0.00139588	-0.961389	0.336455	0.203884	0.3317	0.938051
PGS001031	Fibroblastic disorders (time-to-event)	HP:0000268	Dolichocephaly	16	0.00127829	0.00167893	0.761371	0.446511	0.218592	0.435	0.938055
PGS001627	Volume of grey matter in VIIIb Cerebellum (L)	HP:0000268	Dolichocephaly	16	-0.00130371	0.00167254	-0.779482	0.435774	0.219773	0.4335	0.938055
PGS002031	Disorders of iron metabolism	HP:0000268	Dolichocephaly	16	0.00128697	0.00165842	0.77602	0.437815	0.219545	0.4349	0.938055
PGS000017	Inflammatory bowel disease	HP:0001520	Large for gestational age	6	-0.00025979	0.00103234	-0.251652	0.801332	0.167284	0.7982	0.938068
PGS001739	WA L3 in tract superior longitudinal fasciculus (L)	HP:0001520	Large for gestational age	6	-0.00025788	0.00103649	-0.248801	0.803536	0.167224	0.7979	0.938068
PGS000405	Skin cancer	HP:0001634	Mitral valve prolapse	6	-0.000233889	0.00104699	-0.223391	0.82325	0.247684	0.8206	0.938071
PGS001007	Age at first sexual intercourse	HP:0002110	Bronchiectasis	5	-0.00113312	0.000943853	-1.20052	0.230057	0.327513	0.2295	0.938081
PGS001567	Volume of grey matter in Inferior Frontal Gyrus, pars triangularis (R)	HP:0002110	Bronchiectasis	5	-0.00113279	0.000953677	-1.18781	0.235026	0.326234	0.229	0.938081
PGS000082	Ovarian cancer	HP:0000961	Cyanosis	7	0.00114592	0.00109946	1.04226	0.297398	0.419152	0.2886	0.938096
PGS000321	Serum testosterone levels	HP:0000961	Cyanosis	7	-0.00123283	0.00112785	-1.09308	0.27447	0.423724	0.2724	0.938096
PGS000361	Cancer of larynx	HP:0000961	Cyanosis	7	0.00118804	0.00112275	1.05815	0.290095	0.420559	0.2814	0.938096
PGS000617	Cancer of eye	HP:0000961	Cyanosis	7	-0.00115555	0.00110091	-1.04963	0.293998	0.419801	0.2892	0.938096
PGS000906	Longevity	HP:0000961	Cyanosis	7	-0.00118031	0.00110316	-1.06994	0.284757	0.421615	0.2805	0.938096
PGS000945	Dementia in alzheimer's disease (time-to-event)	HP:0000961	Cyanosis	7	-0.00123517	0.00115091	-1.07322	0.283283	0.421911	0.2913	0.938096
PGS000999	Comparative body size at age 10	HP:0000961	Cyanosis	7	0.00119097	0.00108395	1.09874	0.271995	0.424246	0.2714	0.938096
PGS001004	Number of non-cancer illnesses	HP:0000961	Cyanosis	7	-0.00115453	0.00110815	-1.04186	0.297585	0.419117	0.2983	0.938096
PGS001107	UACR [> 30 mg/g]	HP:0000961	Cyanosis	7	0.00116627	0.00109137	1.06862	0.285348	0.421497	0.2811	0.938096
PGS001161	Whole body impedance	HP:0000961	Cyanosis	7	0.00120552	0.00110669	1.08931	0.27613	0.423377	0.2743	0.938096
PGS001393	Father's age at death	HP:0000961	Cyanosis	7	0.0012023	0.00111243	1.08079	0.279901	0.422598	0.2719	0.938096
PGS001446	Mean FA in superior longitudinal fasciculus on FA skeleton (R)	HP:0000961	Cyanosis	7	-0.00122672	0.00111182	-1.10335	0.269988	0.424674	0.2709	0.938096
PGS001536	Vitiligo (time-to-event)	HP:0000961	Cyanosis	7	0.00122171	0.00111654	1.09419	0.273982	0.423827	0.2812	0.938096
PGS001558	Volume of grey matter in Frontal Orbital Cortex (L)	HP:0000961	Cyanosis	7	-0.00117456	0.001102	-1.06585	0.286601	0.421247	0.2859	0.938096
PGS001578	Volume of grey matter in Middle Frontal Gyrus (R)	HP:0000961	Cyanosis	7	0.00114702	0.00112305	1.02134	0.307196	0.417334	0.2966	0.938096
PGS001609	Volume of grey matter in Thalamus (R)	HP:0000961	Cyanosis	7	-0.00116878	0.0011092	-1.05371	0.292122	0.420164	0.2978	0.938096
PGS001639	Volume of ventricular cerebrospinal fluid	HP:0000961	Cyanosis	7	-0.00115585	0.00111054	-1.04079	0.298078	0.419024	0.2904	0.938096
PGS001659	WA FA in tract uncinate fasciculus (L)	HP:0000961	Cyanosis	7	0.00116559	0.00110291	1.05683	0.290698	0.420441	0.2944	0.938096
PGS001714	WA L2 in tract acoustic radiation (R)	HP:0000961	Cyanosis	7	0.00123337	0.00112784	1.09357	0.274254	0.423769	0.2751	0.938096
PGS001756	WA MD in tract superior thalamic radiation (R)	HP:0000961	Cyanosis	7	0.00118389	0.00111791	1.05902	0.289698	0.420636	0.2977	0.938096
PGS001761	WA MO in tract middle cerebellar peduncle	HP:0000961	Cyanosis	7	0.00114932	0.00111029	1.03515	0.300705	0.41853	0.294	0.938096
PGS002066	Ulcerative colitis	HP:0000961	Cyanosis	7	0.00116445	0.00110747	1.05145	0.29316	0.419963	0.2983	0.938096
PGS002093	Hallux valgus (Bunion)	HP:0000961	Cyanosis	7	0.00117237	0.00111942	1.04731	0.295065	0.419597	0.2967	0.938096
PGS002099	Albumin	HP:0000961	Cyanosis	7	-0.00115916	0.00109564	-1.05798	0.290171	0.420544	0.2906	0.938096
PGS002102	Apolipoprotein B	HP:0000961	Cyanosis	7	-0.00118447	0.00112781	-1.05024	0.293717	0.419856	0.298	0.938096
PGS002104	Hearing difficulty/problems	HP:0000961	Cyanosis	7	-0.00120116	0.00110947	-1.08264	0.27908	0.422767	0.2853	0.938096
PGS002106	Calcium	HP:0000961	Cyanosis	7	-0.0011728	0.00112508	-1.04241	0.297328	0.419166	0.2982	0.938096
PGS002108	Cholesterol	HP:0000961	Cyanosis	7	-0.00118482	0.00110949	-1.0679	0.285676	0.421431	0.2834	0.938096
PGS002135	Fluid intelligence score	HP:0000961	Cyanosis	7	0.00122451	0.00112182	1.09154	0.275145	0.423583	0.2767	0.938096
PGS002181	Lipoprotein A	HP:0000961	Cyanosis	7	-0.0011867	0.00111458	-1.06471	0.287118	0.421145	0.2948	0.938096
PGS002214	Neutrophil percentage	HP:0000961	Cyanosis	7	0.00116252	0.00108991	1.06662	0.286253	0.421316	0.2802	0.938096
PGS002229	Urate	HP:0000961	Cyanosis	7	-0.0011846	0.00112187	-1.05592	0.291112	0.42036	0.2846	0.938096
PGS002237	Chronic Kidney Disease (stage 3 or greater)	HP:0000961	Cyanosis	7	0.00123206	0.00113596	1.08459	0.278212	0.422946	0.282	0.938096
PGS002250	Epithelial ovarian cancer	HP:0000961	Cyanosis	7	0.00120508	0.00112276	1.07332	0.283236	0.421921	0.2776	0.938096
PGS002263	Uterine fibroids	HP:0000961	Cyanosis	7	0.00120707	0.0011357	1.06284	0.287962	0.420978	0.2856	0.938096
PGS002357	White Blood Count	HP:0000961	Cyanosis	7	0.00119763	0.00111887	1.07039	0.284553	0.421656	0.2753	0.938096
PGS003381	Uterine endometrial carcinoma	HP:0000961	Cyanosis	7	0.0011857	0.00111335	1.06498	0.286993	0.42117	0.2844	0.938096
PGS001366	6mm strong meridian (R)	HP:0000821	Hypothyroidism	45	0.00231057	0.00279423	0.826908	0.408372	0.144543	0.4169	0.938097
PGS001375	Average heart rate	HP:0000821	Hypothyroidism	45	-0.00229368	0.00279924	-0.819393	0.412645	0.144016	0.4131	0.938097
PGS001449	Mean FA in uncinate fasciculus on FA skeleton (R)	HP:0000821	Hypothyroidism	45	0.00229909	0.00285094	0.806434	0.420074	0.143118	0.4171	0.938097
PGS001737	WA L3 in tract inferior longitudinal fasciculus (L)	HP:0000821	Hypothyroidism	45	-0.00228037	0.00282882	-0.80612	0.420254	0.143097	0.4163	0.938097
PGS002081	Superficial cellulitis and abscess	HP:0000821	Hypothyroidism	45	-0.00228329	0.00281668	-0.810631	0.417659	0.143408	0.4156	0.938097
PGS002110	Skin colour	HP:0000821	Hypothyroidism	45	0.00232726	0.00283303	0.821474	0.411459	0.144161	0.4167	0.938097
PGS002111	Ever depressed for a whole week	HP:0001627	Abnormal heart morphology	21	0.000673487	0.00194119	0.346945	0.728663	0.332036	0.7338	0.938165
PGS001073	Duration of walks	HP:0000504	Abnormality of vision	6	-0.00078797	0.0010492	-0.751021	0.452714	0.197093	0.4483	0.93817
PGS000076	Kidney cancer	HP:0000716	Depression	50	-0.0018527	0.0029973	-0.618124	0.536553	0.727998	0.5332	0.938176
PGS000100	Mean corpuscular hemoglobin concentration	HP:0000716	Depression	50	0.00130982	0.00293238	0.446674	0.655151	0.72026	0.6626	0.938176
PGS000145	Depression (ICD-10 defined)	HP:0000716	Depression	50	-0.0011802	0.00286446	-0.412016	0.680365	0.718999	0.6794	0.938176
PGS000194	Rheumatoid Arthritis (CCP-positive)	HP:0000716	Depression	50	-0.00187677	0.0029356	-0.639316	0.522679	0.729128	0.5305	0.938176
PGS000195	Rheumatoid Arthritis (CCP-negative)	HP:0000716	Depression	50	-0.00187677	0.0029356	-0.639316	0.522679	0.729128	0.5247	0.938176
PGS000217	Adrenomedullin (ADM) serum levels	HP:0000716	Depression	50	-0.00149934	0.00292997	-0.511725	0.608892	0.722903	0.6057	0.938176
PGS000223	Tumor necrosis factor receptor superfamily member 5 (CD40) serum levels	HP:0000716	Depression	50	0.00170143	0.00295367	0.576038	0.564644	0.725868	0.565	0.938176
PGS000227	Cathepsin D (CTSD) serum levels	HP:0000716	Depression	50	0.0011118	0.00295605	0.376109	0.706869	0.717799	0.6951	0.938176
PGS000234	Eosinophil cationic protein (ECP) serum levels	HP:0000716	Depression	50	0.00143017	0.00296964	0.481598	0.630136	0.721635	0.6168	0.938176
PGS000235	Epidermal growth factor (EGF) serum levels	HP:0000716	Depression	50	0.00156056	0.00302289	0.516246	0.605731	0.7231	0.6068	0.938176
PGS000236	Endothelial cell-specific molecule 1 (ESM-1) serum levels	HP:0000716	Depression	50	0.00152935	0.00299634	0.510406	0.609815	0.722846	0.5987	0.938176
PGS000241	Galanin peptides (GAL) serum levels	HP:0000716	Depression	50	-0.00150308	0.00291893	-0.514943	0.606641	0.723043	0.6071	0.938176
PGS000250	Interleukin-1 receptor antagonist protein (IL-1ra) serum levels	HP:0000716	Depression	50	0.00144496	0.00299104	0.483096	0.629072	0.721696	0.6223	0.938176
PGS000256	Melusin (ITGB1BP2) serum levels	HP:0000716	Depression	50	-0.00144111	0.00297304	-0.484727	0.627915	0.721763	0.6174	0.938176
PGS000257	Kidney injury molecule 1 (KIM-1) serum levels	HP:0000716	Depression	50	0.00122415	0.00293686	0.416823	0.676846	0.719168	0.6737	0.938176
PGS000259	Leptin (LEP) serum levels	HP:0000716	Depression	50	0.00174421	0.00295378	0.5905	0.554912	0.726583	0.5536	0.938176
PGS000265	Matrix metalloproteinase-10 (MMP-10) serum levels	HP:0000716	Depression	50	-0.00148317	0.00292346	-0.507334	0.611968	0.722713	0.6108	0.938176
PGS000269	Myeloperoxidase (MPO) serum levels	HP:0000716	Depression	50	-0.00121086	0.0029214	-0.414479	0.678561	0.719085	0.672	0.938176
PGS000280	Renin (REN) serum levels	HP:0000716	Depression	50	0.00162072	0.00293584	0.552045	0.58097	0.724721	0.5735	0.938176
PGS000281	Resistin (RETN) serum levels	HP:0000716	Depression	50	0.00137863	0.00297795	0.462945	0.643446	0.720888	0.6364	0.938176
PGS000285	Tissue factor (TF) serum levels	HP:0000716	Depression	50	0.00127524	0.00294134	0.433558	0.664649	0.719771	0.6655	0.938176
PGS000287	Tumor necrosis factor receptor 1 (TNF-R1) serum levels	HP:0000716	Depression	50	-0.00138118	0.00295832	-0.46688	0.640629	0.721043	0.6416	0.938176
PGS000288	Tumor necrosis factor receptor 2 (TNF-R2) serum levels	HP:0000716	Depression	50	0.00131844	0.00295183	0.446652	0.655167	0.72026	0.6512	0.938176
PGS000289	Tumor necrosis factor ligand superfamily member 14 (TNFSF14) serum levels	HP:0000716	Depression	50	0.00117894	0.00286987	0.4108	0.681257	0.718957	0.6766	0.938176
PGS000292	TNF-related activation-induced cytokine (TRANCE) serum levels	HP:0000716	Depression	50	0.00148245	0.00296014	0.500805	0.616555	0.722434	0.6223	0.938176
PGS000315	Immunoglobulin E (IgE)	HP:0000716	Depression	50	0.00179665	0.00298692	0.601504	0.547562	0.727139	0.5499	0.938176
PGS000341	Systemic sclerosis	HP:0000716	Depression	50	-0.00186441	0.00298866	-0.623829	0.5328	0.728299	0.5417	0.938176
PGS000352	High grade serous ovarian cancer	HP:0000716	Depression	50	-0.00150734	0.0029219	-0.515876	0.605989	0.723084	0.608	0.938176
PGS000366	Cancer of esophagus	HP:0000716	Depression	50	0.00137128	0.00295309	0.464356	0.642436	0.720943	0.6375	0.938176
PGS000377	Colon cancer	HP:0000716	Depression	50	-0.00112627	0.00293692	-0.383488	0.701392	0.718037	0.6997	0.938176
PGS000387	Cancer within the respiratory system	HP:0000716	Depression	50	0.00176206	0.00290773	0.60599	0.544579	0.727369	0.5477	0.938176
PGS000460	Squamous cell carcinoma	HP:0000716	Depression	50	-0.00179024	0.00295159	-0.606535	0.544217	0.727397	0.5478	0.938176
PGS000469	Carcinoma in situ of skin	HP:0000716	Depression	50	-0.00168219	0.00300311	-0.56015	0.57543	0.725103	0.5788	0.938176
PGS000655	Non-alcoholic fatty liver disease	HP:0000716	Depression	50	0.00166294	0.00291837	0.56982	0.568854	0.725566	0.5654	0.938176
PGS000679	Creatinine in urine [umol/L]	HP:0000716	Depression	50	-0.00128731	0.00292414	-0.440234	0.659808	0.720018	0.6617	0.938176
PGS000681	Direct bilirubin [umol/L]	HP:0000716	Depression	50	0.00132607	0.00295806	0.448291	0.653984	0.720322	0.6603	0.938176
PGS000705	Gallstones	HP:0000716	Depression	50	-0.00147565	0.00296949	-0.496938	0.619279	0.722271	0.617	0.938176
PGS000712	T2D (cases vs HbA1c filtered controls)	HP:0000716	Depression	50	0.00143792	0.002919	0.492605	0.622337	0.722089	0.6215	0.938176
PGS000716	Early life body size	HP:0000716	Depression	50	-0.00177683	0.00285335	-0.622716	0.533531	0.72824	0.5416	0.938176
PGS000726	Cirrhosis	HP:0000716	Depression	50	0.00136534	0.00293143	0.465759	0.641431	0.720999	0.6422	0.938176
PGS000728	Chronic kidney disease	HP:0000716	Depression	50	-0.00196987	0.0030526	-0.645307	0.518791	0.729454	0.5182	0.938176
PGS000822	Urinary albumin to creatinine ratio	HP:0000716	Depression	50	0.00175482	0.00300257	0.58444	0.55898	0.726281	0.5705	0.938176
PGS000830	Body mass index (female)	HP:0000716	Depression	50	-0.00175147	0.00288958	-0.606133	0.544484	0.727376	0.5539	0.938176
PGS000844	Predicted visceral adipose tissue	HP:0000716	Depression	50	0.00134735	0.00289395	0.465575	0.641562	0.720991	0.6421	0.938176
PGS000870	Cystic fibrosis related diabetes	HP:0000716	Depression	50	0.00143553	0.00294224	0.487903	0.625664	0.721894	0.6318	0.938176
PGS000874	Chronic lymphocytic leukemia	HP:0000716	Depression	50	-0.00163337	0.00290023	-0.563187	0.573361	0.725248	0.5763	0.938176
PGS000905	PR interval	HP:0000716	Depression	50	0.00120228	0.00299201	0.401829	0.687846	0.718648	0.6847	0.938176
PGS000909	Headache	HP:0000716	Depression	50	0.00137369	0.00291756	0.470834	0.637803	0.7212	0.6296	0.938176
PGS000927	Other dermatitis (time-to-event)	HP:0000716	Depression	50	0.00133831	0.00293163	0.456506	0.648068	0.720637	0.6408	0.938176
PGS000940	Intestinal malabsorption (time-to-event)	HP:0000716	Depression	50	0.00146678	0.00289851	0.506047	0.612871	0.722658	0.6125	0.938176
PGS000943	Cholecystitis (time-to-event)	HP:0000716	Depression	50	-0.0019402	0.00295098	-0.657477	0.510938	0.730126	0.5015	0.938176
PGS000953	Left heel broadband ultrasound attenuation	HP:0000716	Depression	50	-0.00176325	0.0030083	-0.586127	0.557846	0.726365	0.5579	0.938176
PGS000962	Chronic ischaemic heart disease (time-to-event)	HP:0000716	Depression	50	0.00159951	0.00289233	0.553016	0.580305	0.724767	0.5758	0.938176
PGS000963	Follicular cysts of skin and subcutaneous tissue (time-to-event)	HP:0000716	Depression	50	0.00158118	0.00298637	0.529467	0.596531	0.723686	0.599	0.938176
PGS000989	Reticulocyte %	HP:0000716	Depression	50	0.00117733	0.00288084	0.408677	0.682813	0.718883	0.6863	0.938176
PGS000999	Comparative body size at age 10	HP:0000716	Depression	50	-0.00138386	0.00286634	-0.482797	0.629285	0.721684	0.6309	0.938176
PGS001009	PEF	HP:0000716	Depression	50	-0.00145583	0.0029673	-0.490625	0.623737	0.722007	0.6263	0.938176
PGS001011	Viral warts (time-to-event)	HP:0000716	Depression	50	0.00174885	0.00292636	0.597619	0.550151	0.726942	0.5475	0.938176
PGS001015	Enlarged prostate	HP:0000716	Depression	50	0.00191032	0.00293616	0.650617	0.515357	0.729745	0.5127	0.938176
PGS001049	Risk taking behaviour	HP:0000716	Depression	50	0.002036	0.00290489	0.700887	0.483442	0.732625	0.4867	0.938176
PGS001099	Spherical power (left eye)	HP:0000716	Depression	50	0.00161954	0.0029007	0.558326	0.576674	0.725017	0.5731	0.938176
PGS001100	Spherical power (right eye)	HP:0000716	Depression	50	0.00130485	0.0029279	0.445662	0.655882	0.720222	0.6598	0.938176
PGS001107	UACR [> 30 mg/g]	HP:0000716	Depression	50	0.00147718	0.00288592	0.511858	0.608798	0.722909	0.6072	0.938176
PGS001108	Basal metabolic rate	HP:0000716	Depression	50	0.0019016	0.0029089	0.653718	0.513357	0.729917	0.513	0.938176
PGS001110	Reactive arthropathies (time-to-event)	HP:0000716	Depression	50	-0.00108655	0.00295755	-0.367383	0.713366	0.717524	0.7081	0.938176
PGS001117	Started insulin within one year diagnosis of diabetes	HP:0000716	Depression	50	-0.0018506	0.0029092	-0.636118	0.524761	0.728955	0.5276	0.938176
PGS001127	Never Smoker	HP:0000716	Depression	50	0.00204184	0.00294607	0.693073	0.488332	0.732163	0.4849	0.938176
PGS001135	Arthritis (nos)	HP:0000716	Depression	50	0.00117549	0.00297362	0.395304	0.692654	0.718427	0.691	0.938176
PGS001138	Rheumatoid factor [> 16 IU/mL]	HP:0000716	Depression	50	0.00152748	0.00292809	0.521663	0.601954	0.723338	0.6077	0.938176
PGS001141	Facial ageing (looking younger than you are)	HP:0000716	Depression	50	-0.00177345	0.00292741	-0.605808	0.5447	0.727359	0.5463	0.938176
PGS001147	Leg fat mass (R)	HP:0000716	Depression	50	0.00154444	0.00290127	0.532333	0.594545	0.723815	0.5973	0.938176
PGS001148	Trunk fat mass	HP:0000716	Depression	50	0.00180533	0.00293518	0.615066	0.53857	0.727838	0.5306	0.938176
PGS001159	Right leg mass (predicted)	HP:0000716	Depression	50	0.00204192	0.00289299	0.705816	0.480372	0.732919	0.4891	0.938176
PGS001160	Trunk mass (predicted)	HP:0000716	Depression	50	0.00176602	0.00293429	0.601858	0.547326	0.727157	0.5373	0.938176
PGS001168	Trunk fat free mass	HP:0000716	Depression	50	0.00177545	0.00293717	0.604475	0.545586	0.727291	0.5403	0.938176
PGS001169	Whole body fat free mass	HP:0000716	Depression	50	0.001685	0.0029178	0.577488	0.563665	0.725939	0.57	0.938176
PGS001230	Body weight	HP:0000716	Depression	50	0.0017998	0.00289376	0.62196	0.534028	0.7282	0.5361	0.938176
PGS001234	Left arm mass (predicted)	HP:0000716	Depression	50	0.00117772	0.00292641	0.402446	0.687392	0.718669	0.6884	0.938176
PGS001237	Lung function (FVC)	HP:0000716	Depression	50	0.00123019	0.00294058	0.418349	0.67573	0.719222	0.6733	0.938176
PGS001254	Dupuytren's contracture	HP:0000716	Depression	50	-0.00123709	0.00296533	-0.417185	0.676581	0.719181	0.6772	0.938176
PGS001257	Childhood sunburn	HP:0000716	Depression	50	-0.00177183	0.00293262	-0.60418	0.545782	0.727276	0.5497	0.938176
PGS001262	Vascular/heart problems diagnosed by doctor Angina	HP:0000716	Depression	50	0.00128739	0.002931	0.439232	0.660533	0.719981	0.6599	0.938176
PGS001276	Retinal disorders in diseases classified elsewhere (time-to-event)	HP:0000716	Depression	50	-0.00135812	0.00295997	-0.458831	0.646398	0.720727	0.644	0.938176
PGS001281	Migraine	HP:0000716	Depression	50	-0.00122539	0.00295678	-0.414434	0.678594	0.719084	0.6814	0.938176
PGS001285	Allergic disease (hay fever, rhinitis, or eczema) (diagnosed by doctor)	HP:0000716	Depression	50	0.00187261	0.0029773	0.628962	0.529434	0.728571	0.52	0.938176
PGS001292	Family history of prostate cancer	HP:0000716	Depression	50	0.00184852	0.00296971	0.622456	0.533702	0.728226	0.5331	0.938176
PGS001294	Non-insulin-dependent diabetes (time-to-event)	HP:0000716	Depression	50	0.00165047	0.00294797	0.559866	0.575624	0.72509	0.5742	0.938176
PGS001298	Obesity (time-to-event)	HP:0000716	Depression	50	-0.0013216	0.00293734	-0.449933	0.6528	0.720384	0.6493	0.938176
PGS001303	Other cataract (time-to-event)	HP:0000716	Depression	50	-0.00120684	0.00292176	-0.413053	0.679606	0.719035	0.675	0.938176
PGS001314	Acute myocardial infarction (time-to-event)	HP:0000716	Depression	50	-0.00136969	0.0029124	-0.470297	0.638186	0.721179	0.6318	0.938176
PGS001317	Vascular/heart problems diagnosed by doctor Heart attack	HP:0000716	Depression	50	0.00163591	0.00292906	0.55851	0.576549	0.725025	0.576	0.938176
PGS001328	Family history of diabetes	HP:0000716	Depression	50	-0.00151892	0.00296313	-0.512606	0.608274	0.722941	0.6046	0.938176
PGS001329	Unspecified diabetes mellitus (time-to-event)	HP:0000716	Depression	50	0.00176718	0.00295006	0.599032	0.549209	0.727013	0.5383	0.938176
PGS001333	Chronic obstructive pulmonary disease (algorithmically-defined)	HP:0000716	Depression	50	-0.00128568	0.00290877	-0.442002	0.658528	0.720084	0.6665	0.938176
PGS001335	Vascular/heart problems diagnosed by doctor High BP	HP:0000716	Depression	50	-0.00159487	0.00288112	-0.553559	0.579933	0.724792	0.5739	0.938176
PGS001346	Asthma (time-to-event)	HP:0000716	Depression	50	0.00145141	0.00296218	0.489978	0.624195	0.72198	0.6297	0.938176
PGS001351	Fasting insulin	HP:0000716	Depression	50	-0.00150488	0.00294651	-0.510732	0.609587	0.72286	0.6067	0.938176
PGS001352	Glycated haemoglobin levels (HbA1c)	HP:0000716	Depression	50	-0.0019409	0.00295627	-0.656535	0.511544	0.730073	0.5182	0.938176
PGS001358	3mm cylindrical power (R)	HP:0000716	Depression	50	0.00136982	0.00292601	0.468154	0.639717	0.721093	0.6319	0.938176
PGS001364	6mm cylindrical power angle (L)	HP:0000716	Depression	50	-0.00119693	0.00293393	-0.407963	0.683338	0.718858	0.6883	0.938176
PGS001370	Age asthma diagnosed	HP:0000716	Depression	50	-0.00144028	0.0030007	-0.479983	0.631284	0.721569	0.6234	0.938176
PGS001373	Age started wearing glasses or contact lenses	HP:0000716	Depression	50	-0.00146456	0.00292685	-0.50039	0.616847	0.722417	0.6149	0.938176
PGS001375	Average heart rate	HP:0000716	Depression	50	-0.00181781	0.00293895	-0.618525	0.536289	0.728019	0.5281	0.938176
PGS001376	Average number of times bowels opened per day	HP:0000716	Depression	50	0.00159369	0.00297477	0.535734	0.592193	0.723969	0.5849	0.938176
PGS001377	Basophill %	HP:0000716	Depression	50	0.00120246	0.00290321	0.414184	0.678777	0.719075	0.6818	0.938176
PGS001378	Basophill count	HP:0000716	Depression	50	0.00178889	0.00288828	0.619363	0.535737	0.728063	0.535	0.938176
PGS001387	Degree bothered by urinary frequency/bladder irritability in the last 3 months	HP:0000716	Depression	50	-0.00118333	0.0029168	-0.405694	0.685004	0.71878	0.6833	0.938176
PGS001396	Frequency of unenthusiasm / disinterest in last 2 weeks	HP:0000716	Depression	50	0.00198211	0.00295374	0.671052	0.502253	0.73089	0.5073	0.938176
PGS001397	Frequency of walking for pleasure in last 4 weeks	HP:0000716	Depression	50	0.00186036	0.00294142	0.632471	0.52714	0.728759	0.5307	0.938176
PGS001399	GE / gI antigen for Varicella Zoster Virus	HP:0000716	Depression	50	-0.00187064	0.00294204	-0.63583	0.524949	0.728939	0.5321	0.938176
PGS001416	Mean FA in anterior limb of internal capsule on FA skeleton (R)	HP:0000716	Depression	50	-0.00168553	0.00299829	-0.562162	0.574059	0.725199	0.5684	0.938176
PGS001423	Mean FA in corticospinal tract on FA skeleton (R)	HP:0000716	Depression	50	0.00185184	0.00289756	0.639103	0.522818	0.729116	0.5193	0.938176
PGS001425	Mean FA in fornix cres+stria terminalis on FA skeleton (R)	HP:0000716	Depression	50	-0.00142581	0.00296338	-0.481143	0.630459	0.721616	0.6268	0.938176
PGS001428	Mean FA in inferior cerebellar peduncle on FA skeleton (R)	HP:0000716	Depression	50	-0.00196178	0.00289216	-0.678311	0.497641	0.731305	0.5003	0.938176
PGS001442	Mean FA in superior corona radiata on FA skeleton (R)	HP:0000716	Depression	50	0.00179172	0.0030004	0.59716	0.550458	0.726918	0.5495	0.938176
PGS001446	Mean FA in superior longitudinal fasciculus on FA skeleton (R)	HP:0000716	Depression	50	-0.00145041	0.00294005	-0.493328	0.621827	0.722119	0.6293	0.938176
PGS001450	Mean ICVF in anterior corona radiata on FA skeleton (L)	HP:0000716	Depression	50	-0.00162735	0.00293502	-0.554461	0.579315	0.724834	0.5686	0.938176
PGS001457	Mean ICVF in cingulum cingulate gyrus on FA skeleton (L)	HP:0000716	Depression	50	-0.0015317	0.00294603	-0.519919	0.603169	0.723261	0.609	0.938176
PGS001458	Mean ICVF in cingulum cingulate gyrus on FA skeleton (R)	HP:0000716	Depression	50	-0.00134107	0.00294921	-0.45472	0.649353	0.720568	0.6461	0.938176
PGS001459	Mean ICVF in cingulum hippocampus on FA skeleton (L)	HP:0000716	Depression	50	-0.00180332	0.00290485	-0.620795	0.534795	0.728139	0.5357	0.938176
PGS001468	Mean ICVF in inferior cerebellar peduncle on FA skeleton (R)	HP:0000716	Depression	50	-0.0016654	0.0029176	-0.570811	0.568182	0.725614	0.5635	0.938176
PGS001470	Mean ICVF in medial lemniscus on FA skeleton (R)	HP:0000716	Depression	50	0.00161296	0.00292333	0.551755	0.581168	0.724708	0.5854	0.938176
PGS001471	Mean ICVF in middle cerebellar peduncle on FA skeleton	HP:0000716	Depression	50	-0.00131498	0.00292016	-0.45031	0.652528	0.720399	0.6464	0.938176
PGS001481	Mean ICVF in sagittal stratum on FA skeleton (R)	HP:0000716	Depression	50	-0.00118195	0.0029567	-0.399754	0.689374	0.718577	0.6844	0.938176
PGS001494	Mean ISOVF in anterior corona radiata on FA skeleton (R)	HP:0000716	Depression	50	-0.00182364	0.00295774	-0.616565	0.537581	0.727917	0.5407	0.938176
PGS001499	Mean ISOVF in fornix on FA skeleton	HP:0000716	Depression	50	-0.00167252	0.0029573	-0.565558	0.571748	0.725361	0.571	0.938176
PGS001501	Mean ISOVF in posterior thalamic radiation on FA skeleton (L)	HP:0000716	Depression	50	0.00118393	0.00295072	0.401234	0.688284	0.718627	0.6957	0.938176
PGS001503	Mean ISOVF in sagittal stratum on FA skeleton (R)	HP:0000716	Depression	50	-0.00123463	0.00290797	-0.424566	0.671192	0.719444	0.6662	0.938176
PGS001516	Other diseases of intestine (time-to-event)	HP:0000716	Depression	50	-0.00157399	0.00302737	-0.519921	0.603167	0.723262	0.6027	0.938176
PGS001519	Position of pulse wave notch	HP:0000716	Depression	50	0.00111522	0.00293371	0.380139	0.703876	0.717929	0.7074	0.938176
PGS001534	Total Volume of white matter hyperintensities (from T1 and T2 FLAIR images)	HP:0000716	Depression	50	-0.00157014	0.00299253	-0.524687	0.59985	0.723472	0.5947	0.938176
PGS001536	Vitiligo (time-to-event)	HP:0000716	Depression	50	-0.00146953	0.00295251	-0.497722	0.618726	0.722304	0.6242	0.938176
PGS001537	Volume of accumbens (L)	HP:0000716	Depression	50	0.00132642	0.00292791	0.453029	0.65057	0.720503	0.6573	0.938176
PGS001539	Volume of brain stem + 4th ventricle	HP:0000716	Depression	50	-0.00172741	0.00288738	-0.598262	0.549722	0.726974	0.5495	0.938176
PGS001543	Volume of caudate (R)	HP:0000716	Depression	50	0.0020624	0.00296977	0.694465	0.487459	0.732245	0.497	0.938176
PGS001545	Volume of grey matter (normalised for head size)	HP:0000716	Depression	50	0.00145798	0.00292192	0.498982	0.617838	0.722357	0.6176	0.938176
PGS001554	Volume of grey matter in Crus II Cerebellum (L)	HP:0000716	Depression	50	0.00115659	0.0029545	0.391467	0.695487	0.718299	0.6928	0.938176
PGS001555	Volume of grey matter in Crus II Cerebellum (R)	HP:0000716	Depression	50	0.00166024	0.00305319	0.543774	0.586648	0.724337	0.5932	0.938176
PGS001559	Volume of grey matter in Frontal Orbital Cortex (R)	HP:0000716	Depression	50	-0.00177802	0.00292767	-0.607316	0.5437	0.727437	0.5502	0.938176
PGS001564	Volume of grey matter in Hippocampus (R)	HP:0000716	Depression	50	-0.00201143	0.00297426	-0.676279	0.49893	0.731188	0.5095	0.938176
PGS001571	Volume of grey matter in Intracalcarine Cortex (L)	HP:0000716	Depression	50	-0.00164216	0.00302245	-0.54332	0.586961	0.724316	0.5873	0.938176
PGS001575	Volume of grey matter in Lateral Occipital Cortex, superior division (R)	HP:0000716	Depression	50	-0.00155852	0.0029399	-0.530128	0.596073	0.723716	0.6023	0.938176
PGS001586	Volume of grey matter in Parahippocampal Gyrus, posterior division (R)	HP:0000716	Depression	50	-0.0016497	0.00298306	-0.553022	0.580301	0.724767	0.5727	0.938176
PGS001591	Volume of grey matter in Precentral Gyrus (R)	HP:0000716	Depression	50	-0.0011386	0.00288248	-0.395005	0.692875	0.718417	0.6924	0.938176
PGS001592	Volume of grey matter in Precuneous Cortex (L)	HP:0000716	Depression	50	0.00146034	0.00287091	0.50867	0.611031	0.722771	0.6056	0.938176
PGS001603	Volume of grey matter in Temporal Fusiform Cortex, anterior division (L)	HP:0000716	Depression	50	-0.0019654	0.00295374	-0.665394	0.505864	0.73057	0.5071	0.938176
PGS001605	Volume of grey matter in Temporal Fusiform Cortex, posterior division (R)	HP:0000716	Depression	50	0.00162252	0.00295344	0.549367	0.582806	0.724596	0.5781	0.938176
PGS001606	Volume of grey matter in Temporal Pole (L)	HP:0000716	Depression	50	-0.00168985	0.00294916	-0.572994	0.566703	0.72572	0.5674	0.938176
PGS001607	Volume of grey matter in Temporal Pole (R)	HP:0000716	Depression	50	-0.00119264	0.00293433	-0.406444	0.684453	0.718806	0.6829	0.938176
PGS001608	Volume of grey matter in Thalamus (L)	HP:0000716	Depression	50	-0.00132315	0.00297109	-0.445344	0.656112	0.72021	0.6497	0.938176
PGS001615	Volume of grey matter in Vermis IX Cerebellum	HP:0000716	Depression	50	-0.00198374	0.0029027	-0.683415	0.494412	0.7316	0.4883	0.938176
PGS001627	Volume of grey matter in VIIIb Cerebellum (L)	HP:0000716	Depression	50	0.00160485	0.00292793	0.548117	0.583663	0.724538	0.579	0.938176
PGS001640	Volume of white matter	HP:0000716	Depression	50	-0.00182742	0.00290937	-0.628117	0.529988	0.728526	0.531	0.938176
PGS001646	WA FA in tract anterior thalamic radiation (R)	HP:0000716	Depression	50	-0.00152413	0.00296101	-0.514734	0.606787	0.723034	0.6096	0.938176
PGS001647	WA FA in tract cingulate gyrus part of cingulum (L)	HP:0000716	Depression	50	-0.00154514	0.00294449	-0.524757	0.599801	0.723476	0.6008	0.938176
PGS001649	WA FA in tract corticospinal tract (R)	HP:0000716	Depression	50	0.00116863	0.00300282	0.389178	0.697179	0.718223	0.695	0.938176
PGS001651	WA FA in tract forceps minor	HP:0000716	Depression	50	0.00125408	0.00295152	0.424893	0.670953	0.719456	0.6676	0.938176
PGS001654	WA FA in tract inferior longitudinal fasciculus (L)	HP:0000716	Depression	50	-0.00123283	0.00289222	-0.426258	0.669959	0.719505	0.6717	0.938176
PGS001656	WA FA in tract posterior thalamic radiation (L)	HP:0000716	Depression	50	-0.00154844	0.00289115	-0.53558	0.592299	0.723962	0.5962	0.938176
PGS001657	WA FA in tract posterior thalamic radiation (R)	HP:0000716	Depression	50	0.00189712	0.0029345	0.646491	0.518024	0.729519	0.5145	0.938176
PGS001660	WA FA in tract uncinate fasciculus (R)	HP:0000716	Depression	50	0.00168119	0.00294409	0.571038	0.568028	0.725625	0.5748	0.938176
PGS001661	WA ICVF in tract acoustic radiation (L)	HP:0000716	Depression	50	-0.00145115	0.00294583	-0.492611	0.622333	0.722089	0.6242	0.938176
PGS001663	WA ICVF in tract anterior thalamic radiation (L)	HP:0000716	Depression	50	-0.00122189	0.00291437	-0.419264	0.675061	0.719254	0.6794	0.938176
PGS001666	WA ICVF in tract cingulate gyrus part of cingulum (R)	HP:0000716	Depression	50	-0.00159209	0.00289788	-0.549398	0.582784	0.724597	0.5734	0.938176
PGS001669	WA ICVF in tract forceps major	HP:0000716	Depression	50	-0.00110739	0.00292768	-0.378247	0.705281	0.717868	0.7022	0.938176
PGS001670	WA ICVF in tract forceps minor	HP:0000716	Depression	50	-0.00143992	0.00292784	-0.491803	0.622904	0.722056	0.6185	0.938176
PGS001671	WA ICVF in tract inferior fronto-occipital fasciculus (L)	HP:0000716	Depression	50	-0.00164449	0.00292082	-0.563023	0.573472	0.72524	0.5672	0.938176
PGS001672	WA ICVF in tract inferior fronto-occipital fasciculus (R)	HP:0000716	Depression	50	-0.0019147	0.00294005	-0.651247	0.51495	0.72978	0.5195	0.938176
PGS001673	WA ICVF in tract inferior longitudinal fasciculus (L)	HP:0000716	Depression	50	-0.00109058	0.00293408	-0.371693	0.710155	0.717659	0.7074	0.938176
PGS001685	WA ICVF in tract superior thalamic radiation (R)	HP:0000716	Depression	50	-0.00201539	0.00293014	-0.687813	0.491638	0.731855	0.4943	0.938176
PGS001689	WA ISOVF in tract acoustic radiation (R)	HP:0000716	Depression	50	0.00191877	0.00293926	0.652806	0.513945	0.729866	0.5178	0.938176
PGS001693	WA ISOVF in tract inferior fronto-occipital fasciculus (L)	HP:0000716	Depression	50	-0.00125456	0.00293756	-0.427077	0.669362	0.719535	0.6603	0.938176
PGS001695	WA ISOVF in tract inferior longitudinal fasciculus (L)	HP:0000716	Depression	50	-0.00116041	0.00294392	-0.394172	0.69349	0.718389	0.6926	0.938176
PGS001696	WA ISOVF in tract inferior longitudinal fasciculus (R)	HP:0000716	Depression	50	-0.00133044	0.0029148	-0.456444	0.648113	0.720634	0.6544	0.938176
PGS001697	WA ISOVF in tract posterior thalamic radiation (R)	HP:0000716	Depression	50	-0.00143487	0.00294353	-0.487465	0.625974	0.721876	0.6248	0.938176
PGS001705	WA L1 in tract inferior fronto-occipital fasciculus (L)	HP:0000716	Depression	50	-0.00175521	0.00301336	-0.582477	0.560301	0.726184	0.5567	0.938176
PGS001706	WA L1 in tract inferior fronto-occipital fasciculus (R)	HP:0000716	Depression	50	-0.00127707	0.00291162	-0.43861	0.660984	0.719958	0.6595	0.938176
PGS001713	WA L1 in tract uncinate fasciculus (L)	HP:0000716	Depression	50	0.00143889	0.0029402	0.489386	0.624614	0.721955	0.6223	0.938176
PGS001717	WA L2 in tract cingulate gyrus part of cingulum (L)	HP:0000716	Depression	50	0.00112174	0.00292567	0.383413	0.701448	0.718035	0.7034	0.938176
PGS001721	WA L2 in tract inferior fronto-occipital fasciculus (L)	HP:0000716	Depression	50	-0.00149507	0.00296183	-0.504781	0.61376	0.722604	0.6085	0.938176
PGS001727	WA L2 in tract uncinate fasciculus (L)	HP:0000716	Depression	50	-0.00185739	0.00295431	-0.628704	0.529603	0.728557	0.5287	0.938176
PGS001732	WA L3 in tract cingulate gyrus part of cingulum (L)	HP:0000716	Depression	50	0.00145738	0.00296849	0.490949	0.623508	0.72202	0.6313	0.938176
PGS001738	WA L3 in tract inferior longitudinal fasciculus (R)	HP:0000716	Depression	50	-0.00197722	0.00293539	-0.67358	0.500644	0.731034	0.5021	0.938176
PGS001748	WA MD in tract forceps major	HP:0000716	Depression	50	0.00185881	0.00295611	0.6288	0.529541	0.728562	0.5248	0.938176
PGS001751	WA MD in tract inferior fronto-occipital fasciculus (R)	HP:0000716	Depression	50	-0.00135462	0.00292239	-0.46353	0.643027	0.720911	0.6507	0.938176
PGS001756	WA MD in tract superior thalamic radiation (R)	HP:0000716	Depression	50	0.00148871	0.00295609	0.503608	0.614584	0.722554	0.6127	0.938176
PGS001757	WA MD in tract uncinate fasciculus (L)	HP:0000716	Depression	50	-0.00130639	0.00295338	-0.442336	0.658287	0.720097	0.6561	0.938176
PGS001760	WA MO in tract medial lemniscus (R)	HP:0000716	Depression	50	0.00150819	0.00291527	0.517341	0.604966	0.723148	0.6055	0.938176
PGS001761	WA MO in tract middle cerebellar peduncle	HP:0000716	Depression	50	-0.0011633	0.00293597	-0.396224	0.691976	0.718458	0.6984	0.938176
PGS001769	WA OD in tract superior longitudinal fasciculus (L)	HP:0000716	Depression	50	0.00112236	0.00298264	0.376298	0.706729	0.717805	0.7032	0.938176
PGS001773	Moderate-to-severe atopic dermatitis	HP:0000716	Depression	50	-0.00120507	0.00293264	-0.410916	0.681172	0.718961	0.6756	0.938176
PGS001786	Appendectomy	HP:0000716	Depression	50	-0.00172605	0.00291865	-0.591387	0.554317	0.726628	0.549	0.938176
PGS001788	Chronic obstructive pulmonary disease	HP:0000716	Depression	50	0.0014937	0.00294914	0.506486	0.612562	0.722677	0.6075	0.938176
PGS001795	Uterine cancer	HP:0000716	Depression	50	-0.00131579	0.00300293	-0.438167	0.661305	0.719941	0.6595	0.938176
PGS001801	FEV1/FVC ratio	HP:0000716	Depression	50	0.00161956	0.00300966	0.538122	0.590544	0.724078	0.5909	0.938176
PGS001810	Polycythemia vera	HP:0000716	Depression	50	0.00126699	0.00284443	0.44543	0.65605	0.720213	0.6633	0.938176
PGS002023	Thyrotoxicosis with or without goiter	HP:0000716	Depression	50	-0.00129124	0.00298046	-0.433235	0.664883	0.719759	0.6663	0.938176
PGS002046	Otosclerosis	HP:0000716	Depression	50	0.00114812	0.002982	0.385017	0.700259	0.718087	0.7004	0.938176
PGS002050	Atrial fibrillation and flutter	HP:0000716	Depression	50	0.00180889	0.00299999	0.602968	0.546588	0.727214	0.5509	0.938176
PGS002064	Appendiceal conditions	HP:0000716	Depression	50	0.00134212	0.0029452	0.455699	0.648648	0.720606	0.644	0.938176
PGS002067	Celiac disease	HP:0000716	Depression	50	-0.00110904	0.00292565	-0.379074	0.704667	0.717894	0.7077	0.938176
PGS002068	Diverticulosis	HP:0000716	Depression	50	0.00172595	0.00301688	0.572096	0.567311	0.725676	0.5643	0.938176
PGS002076	Hyperplasia of prostate	HP:0000716	Depression	50	0.00114997	0.00294845	0.390024	0.696554	0.718251	0.6972	0.938176
PGS002077	Endometriosis	HP:0000716	Depression	50	-0.00202756	0.00300246	-0.675301	0.499551	0.731132	0.4965	0.938176
PGS002078	Genital prolapse	HP:0000716	Depression	50	-0.00110116	0.00290957	-0.378462	0.705122	0.717875	0.6969	0.938176
PGS002080	Rhesus isoimmunization in pregnancy	HP:0000716	Depression	50	-0.0014007	0.0029704	-0.471552	0.63729	0.721229	0.6447	0.938176
PGS002085	Seborrheic keratosis	HP:0000716	Depression	50	-0.0011045	0.00287144	-0.38465	0.700532	0.718075	0.7007	0.938176
PGS002088	Rheumatoid arthritis	HP:0000716	Depression	50	-0.00112168	0.00295705	-0.379325	0.70448	0.717902	0.7078	0.938176
PGS002096	Abdominal pain	HP:0000716	Depression	50	-0.00128486	0.00294902	-0.435689	0.663102	0.71985	0.6758	0.938176
PGS002097	Allergy/adverse effect of penicillin	HP:0000716	Depression	50	-0.00112777	0.00294483	-0.382965	0.70178	0.71802	0.7081	0.938176
PGS002098	Recent poor appetite or overeating	HP:0000716	Depression	50	0.00177845	0.0029279	0.607413	0.543635	0.727442	0.5479	0.938176
PGS002100	Ankle spacing width	HP:0000716	Depression	50	0.00136532	0.00292325	0.467055	0.640504	0.72105	0.6374	0.938176
PGS002102	Apolipoprotein B	HP:0000716	Depression	50	-0.00146228	0.00298227	-0.490325	0.623949	0.721994	0.6189	0.938176
PGS002103	avMSE	HP:0000716	Depression	50	0.00141412	0.00291448	0.485206	0.627575	0.721782	0.6294	0.938176
PGS002107	Diagnosed with coeliac disease or gluten sensitivity	HP:0000716	Depression	50	0.00187608	0.00294015	0.63809	0.523477	0.729061	0.5192	0.938176
PGS002109	Hair colour (natural, before greying)	HP:0000716	Depression	50	-0.00138842	0.00295136	-0.470434	0.638089	0.721184	0.6362	0.938176
PGS002121	RR interval	HP:0000716	Depression	50	-0.00147278	0.00293251	-0.502226	0.615555	0.722495	0.6187	0.938176
PGS002122	Red blood cell (erythrocyte) distribution width	HP:0000716	Depression	50	-0.00159528	0.00292515	-0.545366	0.585553	0.72441	0.5859	0.938176
PGS002124	Ever addicted to any substance or behaviour	HP:0000716	Depression	50	0.0012969	0.00289865	0.447414	0.654617	0.720289	0.6506	0.938176
PGS002133	Body fat percentage	HP:0000716	Depression	50	-0.00130636	0.00289398	-0.451407	0.651738	0.720441	0.6649	0.938176
PGS002143	Hand grip strength (mean of both)	HP:0000716	Depression	50	0.00157393	0.00293491	0.536279	0.591816	0.723994	0.587	0.938176
PGS002148	Average total household income before tax	HP:0000716	Depression	50	-0.00166717	0.00293532	-0.567969	0.57011	0.725477	0.5746	0.938176
PGS002152	Alcohol intake frequency	HP:0000716	Depression	50	-0.00130135	0.00295144	-0.440919	0.659312	0.720044	0.6568	0.938176
PGS002153	General happiness with own health	HP:0000716	Depression	50	0.00187095	0.00294175	0.635998	0.524839	0.728948	0.5265	0.938176
PGS002168	Whole body fat-free mass	HP:0000716	Depression	50	0.00159599	0.0029066	0.549093	0.582994	0.724583	0.5811	0.938176
PGS002169	Whole body fat mass	HP:0000716	Depression	50	-0.00128366	0.00287393	-0.446656	0.655164	0.72026	0.661	0.938176
PGS002188	Platelet crit	HP:0000716	Depression	50	-0.00159827	0.00295258	-0.541314	0.588342	0.724224	0.5862	0.938176
PGS002189	Mean platelet (thrombocyte) volume	HP:0000716	Depression	50	0.00119819	0.00294159	0.407329	0.683803	0.718836	0.6853	0.938176
PGS002192	Potassium in urine	HP:0000716	Depression	50	0.00147615	0.00297662	0.495914	0.620001	0.722228	0.6167	0.938176
PGS002193	Pulse rate, automated reading	HP:0000716	Depression	50	0.00144494	0.00288234	0.501306	0.616202	0.722456	0.6153	0.938176
PGS002201	Waist circumference	HP:0000716	Depression	50	0.00156496	0.00286349	0.54652	0.58476	0.724464	0.5812	0.938176
PGS002202	Whole body water mass	HP:0000716	Depression	50	0.00146433	0.00290897	0.503386	0.61474	0.722544	0.6202	0.938176
PGS002205	Testosterone (male only)	HP:0000716	Depression	50	-0.00144357	0.00297511	-0.485216	0.627568	0.721783	0.6232	0.938176
PGS002207	Mean corpuscular volume	HP:0000716	Depression	50	0.00197611	0.00292686	0.675164	0.499637	0.731125	0.4937	0.938176
PGS002224	Sitting height	HP:0000716	Depression	50	0.0015554	0.00296312	0.524922	0.599687	0.723483	0.6014	0.938176
PGS002231	Qualifications (years of education)	HP:0000716	Depression	50	0.00191192	0.00291846	0.655111	0.51246	0.729994	0.501	0.938176
PGS002236	Ascending aorta diameter (MRI-derived)	HP:0000716	Depression	50	-0.00155206	0.00296805	-0.522924	0.601076	0.723394	0.6035	0.938176
PGS002248	Childhood asthma	HP:0000716	Depression	50	-0.00187253	0.00298221	-0.627902	0.530129	0.728515	0.535	0.938176
PGS002255	Physical activity (measured)	HP:0000716	Depression	50	-0.00129197	0.00297121	-0.434828	0.663727	0.719818	0.6663	0.938176
PGS002256	Gestational diabetes mellitus in early pregnancy	HP:0000716	Depression	50	-0.00193947	0.00292043	-0.664104	0.506689	0.730497	0.5041	0.938176
PGS002282	Nonalcoholic fatty liver disease	HP:0000716	Depression	50	-0.00156098	0.00290842	-0.536713	0.591516	0.724014	0.5906	0.938176
PGS002291	Nasopharyngeal carcinoma	HP:0000716	Depression	50	-0.00162253	0.00296159	-0.547857	0.583842	0.724526	0.5852	0.938176
PGS002309	Number of children ever born	HP:0000716	Depression	50	0.00113845	0.00290416	0.392007	0.695088	0.718317	0.6907	0.938176
PGS002314	Balding Type 1	HP:0000716	Depression	50	0.00144667	0.0029274	0.494184	0.621222	0.722155	0.6166	0.938176
PGS002318	Chronotype (morning person)	HP:0000716	Depression	50	-0.0019982	0.00290655	-0.687483	0.491845	0.731836	0.4951	0.938176
PGS002324	Endocrine and diabetes diseases	HP:0000716	Depression	50	-0.00110887	0.00293463	-0.377859	0.70557	0.717855	0.706	0.938176
PGS002327	Forced Vital Capacity	HP:0000716	Depression	50	-0.00180338	0.00296442	-0.608341	0.54302	0.72749	0.5498	0.938176
PGS002341	Monocyte Count	HP:0000716	Depression	50	-0.0014486	0.0029682	-0.488039	0.625567	0.721899	0.6209	0.938176
PGS002350	Tanning	HP:0000716	Depression	50	0.00139048	0.00297737	0.467016	0.640532	0.721048	0.6328	0.938176
PGS002726	Multiple sclerosis	HP:0000716	Depression	50	0.00114537	0.00293395	0.390384	0.696288	0.718263	0.6982	0.938176
PGS002732	Chronic elevation of alanine aminotransferase	HP:0000716	Depression	50	-0.00158404	0.00286494	-0.552905	0.580381	0.724761	0.5797	0.938176
PGS002759	Depression	HP:0000716	Depression	50	0.00175697	0.00291391	0.602959	0.546594	0.727213	0.5455	0.938176
PGS002764	Hypercholesterolemia	HP:0000716	Depression	50	0.00129647	0.00294622	0.440046	0.659944	0.720011	0.6621	0.938176
PGS002767	Knee osteoarthritis	HP:0000716	Depression	50	0.00162226	0.00291333	0.556839	0.57769	0.724946	0.5778	0.938176
PGS002769	Seropositive rheumatoid arthritis	HP:0000716	Depression	50	-0.00131222	0.00296144	-0.443103	0.657731	0.720126	0.6618	0.938176
PGS002774	Incident atrial fibrillation	HP:0000716	Depression	50	-0.00126515	0.00299754	-0.422064	0.673017	0.719354	0.6782	0.938176
PGS002778	Incident hypertension	HP:0000716	Depression	50	-0.00153055	0.00292945	-0.522469	0.601393	0.723374	0.6025	0.938176
PGS002786	Bipolar disorder	HP:0000716	Depression	50	0.001334	0.00302705	0.440694	0.659475	0.720036	0.6615	0.938176
PGS002823	Age at Menopause	HP:0000716	Depression	50	-0.00127781	0.00295007	-0.433145	0.664949	0.719756	0.6684	0.938176
PGS002892	Diastolic Blood Pressure	HP:0000716	Depression	50	0.00156252	0.00294155	0.531187	0.595339	0.723763	0.5895	0.938176
PGS002957	HDL	HP:0000716	Depression	50	-0.00155602	0.00293655	-0.529881	0.596244	0.723705	0.5904	0.938176
PGS002997	Hypertension	HP:0000716	Depression	50	-0.00144317	0.00294859	-0.489443	0.624573	0.721958	0.6234	0.938176
PGS003133	Thinness	HP:0000716	Depression	50	0.00155246	0.00305351	0.508418	0.611208	0.72276	0.6085	0.938176
PGS003137	Total Cholesterol	HP:0000716	Depression	50	0.00166036	0.00292927	0.566819	0.570891	0.725422	0.5748	0.938176
PGS003162	Vitamin B12	HP:0000716	Depression	50	0.00141755	0.00298279	0.475245	0.634656	0.721377	0.6357	0.938176
PGS003177	Vitamin D	HP:0000716	Depression	50	0.00176897	0.00306356	0.577422	0.563709	0.725936	0.5721	0.938176
PGS003322	Insomnia	HP:0000716	Depression	50	-0.00112993	0.00295321	-0.382612	0.702042	0.718009	0.7007	0.938176
PGS003388	Esophageal adenocarcinoma	HP:0000716	Depression	50	-0.00144107	0.00290173	-0.496624	0.6195	0.722258	0.6211	0.938176
PGS000205	Risk-taking tendency (4-domain principal component model)	HP:0000396	Overfolded helix	5	-0.000488367	0.000936896	-0.52126	0.602234	0.189192	0.5993	0.938184
PGS000275	Platelet endothelial cell adhesion molecule (PECAM-1) serum levels	HP:0000396	Overfolded helix	5	0.000499828	0.000939429	0.532055	0.594738	0.189672	0.5967	0.938184
PGS000442	Other non-epithelial cancer of skin	HP:0000396	Overfolded helix	5	-0.000504727	0.00096042	-0.525528	0.599266	0.18938	0.5976	0.938184
PGS000843	WHR adjusted for BMI	HP:0000396	Overfolded helix	5	0.000509069	0.000943758	0.539406	0.589657	0.190004	0.5994	0.938184
PGS000954	Left heel quantitative ultrasound index (QUI), direct entry	HP:0000396	Overfolded helix	5	0.000519508	0.000955322	0.543804	0.586628	0.190206	0.5929	0.938184
PGS001530	Speed of sound through heel (L)	HP:0000396	Overfolded helix	5	0.000514761	0.000954131	0.539508	0.589587	0.190009	0.5912	0.938184
PGS001669	WA ICVF in tract forceps major	HP:0000396	Overfolded helix	5	-0.000479008	0.000937188	-0.511112	0.60932	0.188749	0.5967	0.938184
PGS002059	Circulatory disease NEC	HP:0000396	Overfolded helix	5	0.000492083	0.000931596	0.528215	0.5974	0.1895	0.5998	0.938184
PGS002316	Cardiovascular disease	HP:0000396	Overfolded helix	5	-0.000500372	0.000937046	-0.533989	0.593399	0.189759	0.5923	0.938184
PGS002334	High cholesterol	HP:0000396	Overfolded helix	5	-0.000489355	0.00092945	-0.5265	0.59859	0.189424	0.5933	0.938184
PGS002347	Respiratory and ear-nose-throat diseases	HP:0000396	Overfolded helix	5	-0.000501615	0.000943192	-0.531827	0.594896	0.189662	0.5958	0.938184
PGS002786	Bipolar disorder	HP:0000396	Overfolded helix	5	0.000503095	0.000969005	0.519188	0.603678	0.189101	0.5988	0.938184
PGS000017	Inflammatory bowel disease	HP:0004396	Poor appetite	6	0.000667492	0.00103275	0.646327	0.51813	0.0877359	0.5233	0.93819
PGS000819	Diabetic retinopathy	HP:0004396	Poor appetite	6	0.000642727	0.00100833	0.63742	0.523913	0.0872525	0.5226	0.93819
PGS000931	Blood clot or deep vein thrombosis (diagnosed by doctor)	HP:0004396	Poor appetite	6	-0.000640921	0.00102743	-0.623808	0.532814	0.0865267	0.5225	0.93819
PGS001731	WA L3 in tract anterior thalamic radiation (R)	HP:0004396	Poor appetite	6	-0.000661292	0.00103195	-0.640816	0.521704	0.087436	0.521	0.93819
PGS002218	Overall health rating	HP:0004396	Poor appetite	6	-0.000645862	0.00102216	-0.631861	0.527539	0.0869542	0.521	0.93819
PGS000042	Coeliac disease	HP:0000988	Skin rash	14	0.00140967	0.00156727	0.899443	0.368508	0.087587	0.3669	0.938202
PGS000940	Intestinal malabsorption (time-to-event)	HP:0000988	Skin rash	14	0.00139973	0.00155046	0.902787	0.366731	0.0878421	0.3676	0.938202
PGS000013	Coronary artery disease	HP:0001520	Large for gestational age	6	-0.000202724	0.00102984	-0.19685	0.843962	0.166246	0.8405	0.938205
PGS000145	Depression (ICD-10 defined)	HP:0001520	Large for gestational age	6	0.000188716	0.00100438	0.187894	0.850976	0.1661	0.8467	0.938205
PGS000161	Renal cancer	HP:0001520	Large for gestational age	6	0.000180703	0.0010463	0.172706	0.862897	0.165869	0.8647	0.938205
PGS000219	Ovarian cancer-related tumor marker CA 125 (CA-125) serum levels	HP:0001520	Large for gestational age	6	-0.0002216	0.00103062	-0.215016	0.829773	0.166562	0.8305	0.938205
PGS000223	Tumor necrosis factor receptor superfamily member 5 (CD40) serum levels	HP:0001520	Large for gestational age	6	-0.000189251	0.00103569	-0.182729	0.855026	0.16602	0.8588	0.938205
PGS000233	Dickkopf-related protein 1 (Dkk-1) serum levels	HP:0001520	Large for gestational age	6	0.000192662	0.0010528	0.182999	0.854814	0.166024	0.8545	0.938205
PGS000265	Matrix metalloproteinase-10 (MMP-10) serum levels	HP:0001520	Large for gestational age	6	-0.000194481	0.00102508	-0.189722	0.849543	0.16613	0.8482	0.938205
PGS000273	Proteinase-activated receptor 1 (PAR-1) serum levels	HP:0001520	Large for gestational age	6	0.000208852	0.00102636	0.203489	0.83877	0.166358	0.8406	0.938205
PGS000292	TNF-related activation-induced cytokine (TRANCE) serum levels	HP:0001520	Large for gestational age	6	0.000252617	0.00103794	0.243383	0.80773	0.167111	0.8079	0.938205
PGS000321	Serum testosterone levels	HP:0001520	Large for gestational age	6	0.000227508	0.00104575	0.217555	0.827795	0.166608	0.8259	0.938205
PGS000326	Rheumatoid-factor-negative Polyarthritis (Juvenile Idiophatic Arthritis)	HP:0001520	Large for gestational age	6	0.000312773	0.00103447	0.302349	0.762412	0.168471	0.8525	0.938205
PGS000358	Cancer of mouth	HP:0001520	Large for gestational age	6	-0.000249324	0.00103761	-0.240287	0.810129	0.167048	0.8115	0.938205
PGS000366	Cancer of esophagus	HP:0001520	Large for gestational age	6	-0.00025378	0.00103546	-0.24509	0.806408	0.167147	0.8048	0.938205
PGS000617	Cancer of eye	HP:0001520	Large for gestational age	6	-0.000183842	0.00102076	-0.180104	0.857087	0.165979	0.8499	0.938205
PGS000677	Cholesterol [mmol/L] (statin adjusted)	HP:0001520	Large for gestational age	6	0.000241721	0.0010308	0.2345	0.814617	0.166932	0.8144	0.938205
PGS000738	Vitiligo	HP:0001520	Large for gestational age	6	-0.000185231	0.00105194	-0.176085	0.860242	0.165919	0.8599	0.938205
PGS000821	Thyroid medication use	HP:0001520	Large for gestational age	6	-0.000210057	0.00103796	-0.202374	0.839642	0.166339	0.8344	0.938205
PGS000931	Blood clot or deep vein thrombosis (diagnosed by doctor)	HP:0001520	Large for gestational age	6	-0.000176971	0.00102702	-0.172314	0.863205	0.165863	0.8622	0.938205
PGS000963	Follicular cysts of skin and subcutaneous tissue (time-to-event)	HP:0001520	Large for gestational age	6	-0.00033632	0.00104713	-0.321183	0.7481	0.168967	0.8378	0.938205
PGS001003	Number of medications taken	HP:0001520	Large for gestational age	6	-0.000211896	0.00101967	-0.207808	0.835397	0.166433	0.8335	0.938205
PGS001026	Forearm or wrist fracture	HP:0001520	Large for gestational age	6	-0.000258341	0.00104932	-0.246199	0.80555	0.16717	0.8116	0.938205
PGS001074	Types of physical activity in last 4 weeks (other exercises)	HP:0001520	Large for gestational age	6	-0.000169707	0.00103347	-0.164211	0.869579	0.165748	0.8667	0.938205
PGS001078	Monocyte %	HP:0001520	Large for gestational age	6	-0.000197865	0.00103032	-0.192043	0.847725	0.166167	0.8511	0.938205
PGS001135	Arthritis (nos)	HP:0001520	Large for gestational age	6	-0.000199385	0.00104265	-0.19123	0.848362	0.166154	0.8464	0.938205
PGS001143	Volume of grey matter in Parietal Operculum Cortex (R)	HP:0001520	Large for gestational age	6	0.000250944	0.00102331	0.245227	0.806302	0.167149	0.806	0.938205
PGS001153	Folic acid or folate (Vitamin B9)	HP:0001520	Large for gestational age	6	-0.000220814	0.00102947	-0.214494	0.830181	0.166553	0.8348	0.938205
PGS001236	Lung function (FEV1)	HP:0001520	Large for gestational age	6	0.000182743	0.00104665	0.174598	0.86141	0.165897	0.8643	0.938205
PGS001294	Non-insulin-dependent diabetes (time-to-event)	HP:0001520	Large for gestational age	6	0.000234868	0.00103369	0.227214	0.820277	0.16679	0.8237	0.938205
PGS001321	Eye problems/disorders (Glaucoma)	HP:0001520	Large for gestational age	6	0.000167272	0.00103237	0.162027	0.871298	0.165718	0.8694	0.938205
PGS001393	Father's age at death	HP:0001520	Large for gestational age	6	0.000244967	0.00103144	0.237499	0.81229	0.166992	0.8222	0.938205
PGS001430	Mean FA in posterior limb of internal capsule on FA skeleton (L)	HP:0001520	Large for gestational age	6	0.000202785	0.00101985	0.198837	0.842407	0.166279	0.8467	0.938205
PGS001437	Mean FA in sagittal stratum on FA skeleton (R)	HP:0001520	Large for gestational age	6	0.000167484	0.00104977	0.159544	0.873254	0.165684	0.8705	0.938205
PGS001486	Mean ICVF in superior fronto-occipital fasciculus on FA skeleton (L)	HP:0001520	Large for gestational age	6	-0.000241753	0.00102883	-0.234978	0.814246	0.166942	0.8199	0.938205
PGS001487	Mean ICVF in superior fronto-occipital fasciculus on FA skeleton (R)	HP:0001520	Large for gestational age	6	0.000171316	0.00101531	0.168733	0.866021	0.165812	0.863	0.938205
PGS001494	Mean ISOVF in anterior corona radiata on FA skeleton (R)	HP:0001520	Large for gestational age	6	0.00024672	0.00103713	0.237888	0.811988	0.167	0.8133	0.938205
PGS001503	Mean ISOVF in sagittal stratum on FA skeleton (R)	HP:0001520	Large for gestational age	6	0.000218882	0.00101963	0.214668	0.830045	0.166556	0.8313	0.938205
PGS001564	Volume of grey matter in Hippocampus (R)	HP:0001520	Large for gestational age	6	-0.000242176	0.00104293	-0.232206	0.816398	0.166887	0.8192	0.938205
PGS001566	Volume of grey matter in I-IV Cerebellum (R)	HP:0001520	Large for gestational age	6	-0.000175039	0.00102971	-0.16999	0.865033	0.16583	0.865	0.938205
PGS001572	Volume of grey matter in IX Cerebellum (L)	HP:0001520	Large for gestational age	6	-0.000191716	0.00101771	-0.18838	0.850595	0.166108	0.8529	0.938205
PGS001580	Volume of grey matter in Occipital Fusiform Gyrus (L)	HP:0001520	Large for gestational age	6	0.000239056	0.00104204	0.229412	0.818568	0.166832	0.8194	0.938205
PGS001587	Volume of grey matter in Planum Polare (L)	HP:0001520	Large for gestational age	6	0.000167243	0.00102431	0.163273	0.870317	0.165735	0.8689	0.938205
PGS001603	Volume of grey matter in Temporal Fusiform Cortex, anterior division (L)	HP:0001520	Large for gestational age	6	-0.000159813	0.00103574	-0.154298	0.877388	0.165615	0.8696	0.938205
PGS001604	Volume of grey matter in Temporal Fusiform Cortex, posterior division (L)	HP:0001520	Large for gestational age	6	-0.000195776	0.00102866	-0.190321	0.849074	0.166139	0.8485	0.938205
PGS001613	Volume of grey matter in Ventral Striatum (R)	HP:0001520	Large for gestational age	6	-0.000189716	0.00101076	-0.187696	0.851131	0.166097	0.8492	0.938205
PGS001636	Volume of putamen (R)	HP:0001520	Large for gestational age	6	-0.000202404	0.000999014	-0.202604	0.839462	0.166343	0.8453	0.938205
PGS001702	WA ISOVF in tract uncinate fasciculus (L)	HP:0001520	Large for gestational age	6	0.000250258	0.0010272	0.243631	0.807538	0.167117	0.8064	0.938205
PGS001705	WA L1 in tract inferior fronto-occipital fasciculus (L)	HP:0001520	Large for gestational age	6	-0.000251324	0.00105662	-0.237857	0.812012	0.166999	0.8089	0.938205
PGS001734	WA L3 in tract forceps minor	HP:0001520	Large for gestational age	6	-0.000197726	0.00103384	-0.191253	0.848344	0.166154	0.8454	0.938205
PGS001770	WA OD in tract superior longitudinal fasciculus (R)	HP:0001520	Large for gestational age	6	0.000223358	0.00103151	0.216535	0.82859	0.16659	0.8329	0.938205
PGS001788	Chronic obstructive pulmonary disease	HP:0001520	Large for gestational age	6	-0.000176423	0.00103409	-0.170607	0.864547	0.165839	0.8681	0.938205
PGS001792	Primary open-angle glaucoma	HP:0001520	Large for gestational age	6	-0.000195566	0.00101056	-0.193523	0.846566	0.166191	0.849	0.938205
PGS001985	logMAR in round (left/right)	HP:0001520	Large for gestational age	6	0.000231186	0.00104205	0.221857	0.824445	0.166688	0.8326	0.938205
PGS002049	Pulmonary heart disease	HP:0001520	Large for gestational age	6	-0.000261306	0.00102859	-0.254042	0.799485	0.167335	0.8039	0.938205
PGS002066	Ulcerative colitis	HP:0001520	Large for gestational age	6	0.000201381	0.00102684	0.196118	0.844534	0.166234	0.8488	0.938205
PGS002080	Rhesus isoimmunization in pregnancy	HP:0001520	Large for gestational age	6	0.000162835	0.00104154	0.156341	0.875777	0.165642	0.809	0.938205
PGS002099	Albumin	HP:0001520	Large for gestational age	6	0.000224559	0.00101587	0.221051	0.825072	0.166673	0.8322	0.938205
PGS002113	Depression possibly related to stressful or traumatic event	HP:0001520	Large for gestational age	6	0.000234214	0.00102023	0.229568	0.818447	0.166835	0.8274	0.938205
PGS002143	Hand grip strength (mean of both)	HP:0001520	Large for gestational age	6	0.000175453	0.00102911	0.170491	0.864639	0.165837	0.8703	0.938205
PGS002169	Whole body fat mass	HP:0001520	Large for gestational age	6	0.000167443	0.0010077	0.166163	0.868043	0.165775	0.8685	0.938205
PGS002184	Mean carotid IMT (intima-medial thickness) at 120/150/210/240 degrees	HP:0001520	Large for gestational age	6	-0.000217106	0.00104863	-0.207037	0.835999	0.16642	0.8309	0.938205
PGS002187	Neutrophil count	HP:0001520	Large for gestational age	6	-0.000186408	0.00101138	-0.184311	0.853785	0.166044	0.8501	0.938205
PGS002192	Potassium in urine	HP:0001520	Large for gestational age	6	-0.000185816	0.00104372	-0.178032	0.858713	0.165948	0.8633	0.938205
PGS002195	Sex hormone binding globulin (SHBG)	HP:0001520	Large for gestational age	6	-0.000255064	0.00104423	-0.24426	0.807051	0.167129	0.8043	0.938205
PGS002201	Waist circumference	HP:0001520	Large for gestational age	6	0.000180467	0.00100406	0.179736	0.857375	0.165974	0.8567	0.938205
PGS002202	Whole body water mass	HP:0001520	Large for gestational age	6	0.000182879	0.00102	0.179293	0.857723	0.165967	0.8607	0.938205
PGS002209	Morning/evening person (chronotype)	HP:0001520	Large for gestational age	6	-0.000200409	0.0010323	-0.194139	0.846084	0.166201	0.8411	0.938205
PGS002216	Phosphate	HP:0001520	Large for gestational age	6	0.000185926	0.00103522	0.179601	0.857481	0.165972	0.8558	0.938205
PGS002236	Ascending aorta diameter (MRI-derived)	HP:0001520	Large for gestational age	6	0.000217634	0.00104072	0.209119	0.834374	0.166456	0.8296	0.938205
PGS002279	Reduced left ventricular ejection fraction	HP:0001520	Large for gestational age	6	0.000247207	0.0010368	0.238432	0.811566	0.167011	0.8095	0.938205
PGS002290	Uric acid level	HP:0001520	Large for gestational age	6	-0.000185335	0.00104957	-0.176581	0.859852	0.165926	0.8598	0.938205
PGS002312	Autoimmune disease	HP:0001520	Large for gestational age	6	0.000240208	0.00102783	0.233704	0.815235	0.166916	0.8223	0.938205
PGS002336	Hypothyroidism	HP:0001520	Large for gestational age	6	-0.000250405	0.00103755	-0.241343	0.80931	0.16707	0.807	0.938205
PGS002759	Depression	HP:0001520	Large for gestational age	6	0.000212899	0.00102176	0.208366	0.834961	0.166443	0.8418	0.938205
PGS002762	Gout	HP:0001520	Large for gestational age	6	-0.000162961	0.00102613	-0.158811	0.873832	0.165674	0.8702	0.938205
PGS002763	Hip osteoarthritis	HP:0001520	Large for gestational age	6	0.000228795	0.00103084	0.221949	0.824373	0.16669	0.8208	0.938205
PGS002828	Alcohol consumption	HP:0001520	Large for gestational age	6	0.000199919	0.00102636	0.194784	0.845579	0.166212	0.8252	0.938205
PGS003037	LDL	HP:0001520	Large for gestational age	6	-0.000179636	0.00103019	-0.174372	0.861588	0.165893	0.8532	0.938205
PGS003133	Thinness	HP:0001520	Large for gestational age	6	0.000189508	0.00107069	0.176997	0.859526	0.165932	0.8641	0.938205
PGS003212	Sleep Apnea	HP:0001520	Large for gestational age	6	-0.000202504	0.00104027	-0.194664	0.845673	0.16621	0.8529	0.938205
PGS003308	estimated glomerular filtration rate (Cystatin C)	HP:0001520	Large for gestational age	6	-0.000201896	0.00103014	-0.195989	0.844636	0.166232	0.844	0.938205
PGS003334	Dementia	HP:0001520	Large for gestational age	6	0.000263702	0.00102228	0.257955	0.796464	0.16742	0.8045	0.938205
PGS003361	Age of smoking initiation	HP:0001520	Large for gestational age	6	-0.000195708	0.00104736	-0.186858	0.851788	0.166084	0.8465	0.938205
PGS003381	Uterine endometrial carcinoma	HP:0001520	Large for gestational age	6	-0.000214254	0.0010323	-0.20755	0.835598	0.166429	0.8294	0.938205
PGS003393	Lung adenocarcinoma	HP:0001520	Large for gestational age	6	0.000229227	0.00101818	0.225133	0.821895	0.16675	0.8154	0.938205
PGS000907	Major depressive disorder	HP:0000158	Macroglossia	8	0.000542873	0.0011768	0.461313	0.644616	0.246723	0.6525	0.938213
PGS001278	previously: Blood clot in the leg (DVT) or lung	HP:0000158	Macroglossia	8	0.000518265	0.00118482	0.437421	0.661846	0.245816	0.6534	0.938213
PGS001500	Mean ISOVF in posterior corona radiata on FA skeleton (L)	HP:0000158	Macroglossia	8	-0.000520705	0.00116525	-0.446862	0.655015	0.246168	0.6532	0.938213
PGS003390	Head and neck squamous cell carcinoma	HP:0000158	Macroglossia	8	0.000553184	0.00121627	0.454819	0.649281	0.246471	0.6515	0.938213
PGS003391	Lung cancer	HP:0000158	Macroglossia	8	0.000541384	0.00120341	0.449876	0.652841	0.246283	0.6526	0.938213
PGS001540	Volume of brain, grey+white matter	HP:0001636	Tetralogy of Fallot	15	7.82636e-05	0.00159676	0.0490141	0.960912	0.32361	0.9601	0.938213
PGS001750	WA MD in tract inferior fronto-occipital fasciculus (L)	HP:0001636	Tetralogy of Fallot	15	8.41941e-05	0.00165552	0.0508567	0.959444	0.323618	0.9603	0.938213
PGS002336	Hypothyroidism	HP:0001636	Tetralogy of Fallot	15	-8.45872e-05	0.0016361	-0.0517004	0.958772	0.323622	0.9587	0.938213
PGS001711	WA L1 in tract superior thalamic radiation (L)	HP:0004812	B Acute Lymphoblastic Leukemia	8	-0.000588548	0.00119653	-0.491879	0.622851	0.152472	0.6267	0.938213
PGS002157	Alkaline phosphatase	HP:0000554	Uveitis	7	0.000450976	0.00108884	0.414179	0.678781	0.276909	0.6777	0.938232
PGS001081	JC VP1 antigen for Human Polyomavirus JCV	HP:0002804	Arthrogryposis multiplex congenita	6	0.000138318	0.00102863	0.134468	0.893044	0.234622	0.8932	0.938232
PGS001597	Volume of grey matter in Superior Frontal Gyrus (L)	HP:0002804	Arthrogryposis multiplex congenita	6	-0.000140129	0.0010039	-0.139584	0.889	0.234682	0.8915	0.938232
PGS001727	WA L2 in tract uncinate fasciculus (L)	HP:0002804	Arthrogryposis multiplex congenita	6	0.00013786	0.00103558	0.133124	0.894107	0.234607	0.8934	0.938232
PGS002867	C-reactive Protein	HP:0002804	Arthrogryposis multiplex congenita	6	0.000145938	0.00104512	0.139637	0.888959	0.234682	0.892	0.938232
PGS001540	Volume of brain, grey+white matter	HP:0002353	EEG abnormality	39	-0.000807642	0.00256364	-0.315038	0.752761	0.162268	0.7497	0.938239
PGS001617	Volume of grey matter in Vermis VIIb Cerebellum	HP:0002353	EEG abnormality	39	-0.000841999	0.00266904	-0.315468	0.752434	0.162279	0.7491	0.938239
PGS002224	Sitting height	HP:0002353	EEG abnormality	39	0.000839062	0.00263046	0.318979	0.749771	0.162374	0.7501	0.938239
PGS003387	Esophageal adenocarcinoma or Barrett‚Äôs esophagus	HP:0002353	EEG abnormality	39	0.000815266	0.00259337	0.314366	0.753271	0.16225	0.7502	0.938239
PGS000091	Eosinophil percentage of white cells	HP:0001792	Small nail	5	0.00116823	0.000937335	1.24633	0.212766	0.490498	0.2134	0.938239
PGS000230	C-X-C motif chemokine 1 (CXCL1) serum levels	HP:0001792	Small nail	5	-0.00118015	0.000949681	-1.24269	0.214107	0.490116	0.215	0.938239
PGS000754	Systemic lupus erythrmatosus	HP:0001792	Small nail	5	-0.00117534	0.000935035	-1.257	0.208877	0.491622	0.2152	0.938239
PGS000909	Headache	HP:0001792	Small nail	5	-0.00115642	0.000932557	-1.24005	0.215078	0.489841	0.2109	0.938239
PGS001321	Eye problems/disorders (Glaucoma)	HP:0001792	Small nail	5	-0.00118062	0.000941085	-1.25453	0.209772	0.491361	0.2121	0.938239
PGS001534	Total Volume of white matter hyperintensities (from T1 and T2 FLAIR images)	HP:0001792	Small nail	5	0.00119029	0.000956528	1.24438	0.213482	0.490293	0.2122	0.938239
PGS001790	Heart Failure	HP:0001792	Small nail	5	-0.00117949	0.000935476	-1.26085	0.207488	0.492029	0.2098	0.938239
PGS002333	High Light Scatter Reticulocyte Count	HP:0001792	Small nail	5	0.00117602	0.000931202	1.26291	0.206747	0.492248	0.2136	0.938239
PGS000194	Rheumatoid Arthritis (CCP-positive)	HP:0001004	Lymphedema	5	-0.000230034	0.000939492	-0.244849	0.806595	0.248987	0.8058	0.938276
PGS000251	Interleukin-27 (IL-27) serum levels	HP:0001004	Lymphedema	5	0.000234689	0.000950073	0.247022	0.804912	0.249033	0.8077	0.938276
PGS000990	Retinal detachments and breaks (time-to-event)	HP:0001004	Lymphedema	5	-0.000233194	0.000935694	-0.24922	0.803212	0.249079	0.8062	0.938276
PGS000996	Diverticular disease/diverticulitis	HP:0001004	Lymphedema	5	0.000241234	0.000945796	0.255059	0.798699	0.249203	0.8043	0.938276
PGS002218	Overall health rating	HP:0001004	Lymphedema	5	-0.00022876	0.000932539	-0.245309	0.806238	0.248997	0.8073	0.938276
PGS000280	Renin (REN) serum levels	HP:0002094	Dyspnea	8	-0.00154489	0.00118786	-1.30057	0.193532	0.22194	0.1932	0.938284
PGS001025	Nonrheumatic aortic valve disorders (time-to-event)	HP:0002094	Dyspnea	8	0.00154674	0.00119319	1.29631	0.194996	0.221472	0.193	0.938284
PGS001726	WA L2 in tract superior thalamic radiation (L)	HP:0000938	Osteopenia	19	0.00109814	0.00184075	0.596572	0.55085	0.358847	0.547	0.938297
PGS001682	WA ICVF in tract superior longitudinal fasciculus (L)	HP:0000453	Choanal atresia	5	0.000411213	0.000951692	0.432087	0.665718	0.306686	0.6615	0.938298
PGS002226	Sodium in urine	HP:0000453	Choanal atresia	5	-0.000414471	0.000937004	-0.442336	0.658286	0.307064	0.6623	0.938298
PGS002782	nonHDL Cholesterol	HP:0002353	EEG abnormality	39	-0.000806618	0.00256461	-0.314518	0.753155	0.162254	0.7511	0.938313
PGS000096	Immature fraction of reticulocytes	HP:0000545	Myopia	31	-0.00277342	0.00232672	-1.19199	0.233386	0.336021	0.2346	0.938319
PGS000140	Broad Depression (seen a General Practitioner for nerves, anxiety, tension or depression)	HP:0000545	Myopia	31	-0.00280167	0.00230904	-1.21335	0.225118	0.338198	0.2314	0.938319
PGS000239	Fibroblast growth factor 23 (FGF-23) serum levels	HP:0000545	Myopia	31	0.00279619	0.00235013	1.1898	0.234244	0.3358	0.2297	0.938319
PGS000271	Osteoprotegerin (OPG) serum levels	HP:0000545	Myopia	31	0.00277557	0.00233526	1.18855	0.234737	0.335674	0.2353	0.938319
PGS000634	Thyroid cancer	HP:0000545	Myopia	31	-0.00279221	0.00236488	-1.1807	0.237842	0.334886	0.2411	0.938319
PGS000988	High light scatter reticulocyte percentage	HP:0000545	Myopia	31	-0.00260494	0.00229456	-1.13526	0.256379	0.330427	0.2431	0.938319
PGS001013	Macular degeneration	HP:0000545	Myopia	31	0.00289671	0.00233334	1.24145	0.214564	0.34112	0.2169	0.938319
PGS001140	Seborrheic keratosis (time-to-event)	HP:0000545	Myopia	31	0.00281576	0.00230897	1.21949	0.222781	0.33883	0.2245	0.938319
PGS001157	Impedance (right leg)	HP:0000545	Myopia	31	-0.0027285	0.00229415	-1.18933	0.234429	0.335753	0.2352	0.938319
PGS001362	3mm weak meridian (L)	HP:0000545	Myopia	31	0.00279998	0.00231698	1.20846	0.22699	0.337696	0.2283	0.938319
PGS001368	6mm weak meridian (R)	HP:0000545	Myopia	31	0.00263033	0.00230887	1.13923	0.254723	0.33081	0.2466	0.938319
PGS001427	Mean FA in genu of corpus callosum on FA skeleton	HP:0000545	Myopia	31	-0.00284362	0.00240044	-1.18463	0.236284	0.33528	0.2424	0.938319
PGS001454	Mean ICVF in body of corpus callosum on FA skeleton	HP:0000545	Myopia	31	0.00276632	0.00230759	1.19879	0.23073	0.33671	0.2267	0.938319
PGS001459	Mean ICVF in cingulum hippocampus on FA skeleton (L)	HP:0000545	Myopia	31	0.00269425	0.00230111	1.17085	0.241777	0.333905	0.2419	0.938319
PGS001463	Mean ICVF in fornix cres+stria terminalis on FA skeleton (L)	HP:0000545	Myopia	31	0.00273741	0.00231265	1.18367	0.236664	0.335183	0.2297	0.938319
PGS001476	Mean ICVF in posterior thalamic radiation on FA skeleton (L)	HP:0000545	Myopia	31	0.00273854	0.00234566	1.16749	0.243129	0.333572	0.2387	0.938319
PGS001503	Mean ISOVF in sagittal stratum on FA skeleton (R)	HP:0000545	Myopia	31	0.00266352	0.00230349	1.1563	0.247677	0.33247	0.2438	0.938319
PGS001568	Volume of grey matter in Inferior Temporal Gyrus, posterior division (L)	HP:0000545	Myopia	31	0.00279627	0.00232261	1.20394	0.228735	0.337234	0.2344	0.938319
PGS001625	Volume of grey matter in VIIIa Cerebellum (L)	HP:0000545	Myopia	31	0.0027165	0.00232641	1.16768	0.243054	0.33359	0.2336	0.938319
PGS001626	Volume of grey matter in VIIIa Cerebellum (R)	HP:0000545	Myopia	31	0.00269038	0.00231457	1.16237	0.245204	0.333066	0.2461	0.938319
PGS001632	Volume of pallidum (R)	HP:0000545	Myopia	31	0.00279556	0.00231379	1.20822	0.227084	0.337671	0.2235	0.938319
PGS001671	WA ICVF in tract inferior fronto-occipital fasciculus (L)	HP:0000545	Myopia	31	0.00284035	0.00231366	1.22765	0.219702	0.339676	0.221	0.938319
PGS001724	WA L2 in tract inferior longitudinal fasciculus (R)	HP:0000545	Myopia	31	-0.00272741	0.0023508	-1.16021	0.246082	0.332853	0.2453	0.938319
PGS001753	WA MD in tract inferior longitudinal fasciculus (R)	HP:0000545	Myopia	31	-0.00272611	0.00232834	-1.17084	0.241781	0.333904	0.2389	0.938319
PGS002021	Benign neoplasm of uterus	HP:0000545	Myopia	31	0.00275641	0.00235239	1.17175	0.241416	0.333994	0.2387	0.938319
PGS002050	Atrial fibrillation and flutter	HP:0000545	Myopia	31	0.00286715	0.00237642	1.2065	0.227744	0.337496	0.2272	0.938319
PGS002075	Urinary calculus	HP:0000545	Myopia	31	-0.00268537	0.00231914	-1.15791	0.247016	0.332628	0.2461	0.938319
PGS002082	Lupus (localized and systemic)	HP:0000545	Myopia	31	-0.00275898	0.0023283	-1.18498	0.236145	0.335315	0.2316	0.938319
PGS002087	Sebaceous cyst	HP:0000545	Myopia	31	-0.00299473	0.00239771	-1.249	0.211789	0.341917	0.216	0.938319
PGS002109	Hair colour (natural, before greying)	HP:0000545	Myopia	31	0.00279307	0.00233784	1.19472	0.232315	0.336297	0.2272	0.938319
PGS002113	Depression possibly related to stressful or traumatic event	HP:0000545	Myopia	31	-0.00268089	0.00230485	-1.16315	0.244886	0.333143	0.2433	0.938319
PGS002155	Ease of skin tanning	HP:0000545	Myopia	31	-0.00270267	0.00232827	-1.16081	0.245837	0.332913	0.2445	0.938319
PGS002173	Heel bone mineral density (BMD)	HP:0000545	Myopia	31	0.00285669	0.0024109	1.18491	0.236172	0.335308	0.2343	0.938319
PGS002214	Neutrophil percentage	HP:0000545	Myopia	31	0.00274798	0.00228295	1.2037	0.228827	0.337209	0.2222	0.938319
PGS002295	Insulin growth-like factor-1 level	HP:0000545	Myopia	31	0.00267751	0.0023373	1.14556	0.252095	0.331422	0.2454	0.938319
PGS002315	Bone Mineral Density	HP:0000545	Myopia	31	0.00283897	0.00237126	1.19724	0.231332	0.336553	0.2293	0.938319
PGS002738	Alcohol use disorder	HP:0000545	Myopia	31	-0.00270217	0.00233033	-1.15957	0.246343	0.33279	0.246	0.938319
PGS003385	Ovarian serous carcinoma	HP:0000545	Myopia	31	0.00280737	0.0023502	1.19452	0.232394	0.336277	0.2358	0.938319
PGS002207	Mean corpuscular volume	HP:0002904	Hyperbilirubinemia	7	-0.000810596	0.00110735	-0.732014	0.464233	0.340091	0.4642	0.93835
PGS001701	WA ISOVF in tract superior thalamic radiation (R)	HP:0040115	Abnormal Eustachian tube morphology	8	0.000178526	0.00119526	0.149362	0.881281	0.206326	0.8743	0.938357
PGS002073	Other biliary tract disease	HP:0040115	Abnormal Eustachian tube morphology	8	-0.000197458	0.001186	-0.166491	0.867785	0.206554	0.8748	0.938357
PGS000366	Cancer of esophagus	HP:0003765	Psoriasiform dermatitis	7	-6.90398e-05	0.00111805	-0.06175	0.950767	0.190647	0.9483	0.938363
PGS000384	Malignant neoplasm of rectum, rectosigmoid junction, and anus	HP:0003765	Psoriasiform dermatitis	7	-6.98132e-05	0.00111763	-0.0624655	0.950197	0.190651	0.9503	0.938363
PGS001142	Volume of grey matter in Intracalcarine Cortex (R)	HP:0003765	Psoriasiform dermatitis	7	-7.30307e-05	0.00112478	-0.0649286	0.948236	0.190664	0.9479	0.938363
PGS001359	3mm strong meridian (L)	HP:0003765	Psoriasiform dermatitis	7	-6.91731e-05	0.00111003	-0.0623164	0.950316	0.19065	0.9503	0.938363
PGS001581	Volume of grey matter in Occipital Pole (R)	HP:0003765	Psoriasiform dermatitis	7	7.2861e-05	0.00111812	0.0651641	0.948049	0.190666	0.9507	0.938363
PGS001767	WA OD in tract inferior longitudinal fasciculus (R)	HP:0003765	Psoriasiform dermatitis	7	7.1991e-05	0.00112694	0.0638819	0.94907	0.190659	0.9475	0.938363
PGS002107	Diagnosed with coeliac disease or gluten sensitivity	HP:0003765	Psoriasiform dermatitis	7	-7.59953e-05	0.0011132	-0.0682674	0.945579	0.190683	0.9465	0.938363
PGS001039	Right heel bone mineral density (BMD) T-score, automated	HP:0002155	Hypertriglyceridemia	13	0.000977912	0.00154392	0.633397	0.526536	0.255988	0.5332	0.938363
PGS001251	Other interstitial pulmonary diseases (time-to-event)	HP:0001761	Pes cavus	10	5.46479e-05	0.00129636	0.0421548	0.966379	0.14352	0.9643	0.938371
PGS001419	Mean FA in cingulum cingulate gyrus on FA skeleton (L)	HP:0001627	Abnormal heart morphology	21	0.000640002	0.00196983	0.324902	0.745284	0.331409	0.7348	0.938371
PGS000617	Cancer of eye	HP:0002186	Apraxia	17	-0.00113374	0.0017144	-0.661303	0.508482	0.142162	0.5071	0.93838
PGS000358	Cancer of mouth	HP:0001845	Overlapping toe	5	0.000621863	0.000947408	0.656384	0.511641	0.166736	0.5103	0.938385
PGS001485	Mean ICVF in superior corona radiata on FA skeleton (R)	HP:0001845	Overlapping toe	5	-0.000608716	0.000930253	-0.654356	0.512946	0.166624	0.5095	0.938385
PGS002148	Average total household income before tax	HP:0001845	Overlapping toe	5	-0.000606939	0.000939776	-0.645834	0.51845	0.166156	0.5098	0.938385
PGS000246	Hepatocyte growth factor (HGF) serum levels	HP:0001212	Prominent fingertip pads	5	-0.00146578	0.00093952	-1.56014	0.11886	0.632362	0.12	0.938395
PGS000957	Essential (primary hypertension) (time-to-event)	HP:0001212	Prominent fingertip pads	5	0.00140401	0.000919482	1.52696	0.126905	0.62806	0.1248	0.938395
PGS001371	Age diabetes diagnosed	HP:0001212	Prominent fingertip pads	5	-0.00140764	0.000924805	-1.52209	0.12812	0.627436	0.1266	0.938395
PGS001379	Body surface area	HP:0001212	Prominent fingertip pads	5	-0.0014458	0.000939902	-1.53825	0.124122	0.629513	0.1229	0.938395
PGS001672	WA ICVF in tract inferior fronto-occipital fasciculus (R)	HP:0001212	Prominent fingertip pads	5	0.00145722	0.000939116	1.55169	0.120869	0.631258	0.1233	0.938395
PGS001686	WA ICVF in tract uncinate fasciculus (L)	HP:0001212	Prominent fingertip pads	5	0.00143122	0.000932569	1.5347	0.12499	0.629056	0.1193	0.938395
PGS001694	WA ISOVF in tract inferior fronto-occipital fasciculus (R)	HP:0001212	Prominent fingertip pads	5	0.00143761	0.000945766	1.52005	0.128631	0.627176	0.1245	0.938395
PGS001709	WA L1 in tract superior longitudinal fasciculus (L)	HP:0001212	Prominent fingertip pads	5	0.00143338	0.000939597	1.52552	0.127262	0.627875	0.1259	0.938395
PGS001788	Chronic obstructive pulmonary disease	HP:0001212	Prominent fingertip pads	5	0.00143808	0.000942002	1.52662	0.12699	0.628016	0.1229	0.938395
PGS002105	Birth weight	HP:0001212	Prominent fingertip pads	5	0.0014333	0.000930724	1.53999	0.123697	0.629738	0.1276	0.938395
PGS002318	Chronotype (morning person)	HP:0001212	Prominent fingertip pads	5	0.00142149	0.000928438	1.53105	0.12589	0.628586	0.1229	0.938395
PGS003382	Skin cutaneous melanoma	HP:0001212	Prominent fingertip pads	5	0.00143925	0.000948775	1.51696	0.129411	0.626781	0.128	0.938395
PGS001237	Lung function (FVC)	HP:0001371	Flexion contracture	16	-0.001695	0.00168042	-1.00867	0.313235	0.135685	0.309	0.938414
PGS002145	Headaches for 3+ months	HP:0001371	Flexion contracture	16	-0.00169899	0.00166286	-1.02173	0.307015	0.136807	0.3086	0.938414
PGS000267	Matrix metalloproteinase-3 (MMP-3) serum levels	HP:0000396	Overfolded helix	5	-0.000485139	0.000936585	-0.517987	0.604516	0.189048	0.6008	0.938417
PGS000042	Coeliac disease	HP:0006919	Abnormal aggressive, impulsive or violent behavior	6	0.00150106	0.00102607	1.46292	0.143622	0.415018	0.1371	0.938436
PGS000076	Kidney cancer	HP:0006919	Abnormal aggressive, impulsive or violent behavior	6	0.00148635	0.00104972	1.41594	0.156923	0.409324	0.1481	0.938436
PGS000080	Non-Hodgkin's lymphoma	HP:0006919	Abnormal aggressive, impulsive or violent behavior	6	-0.00115294	0.00103571	-1.11319	0.265739	0.37707	0.2664	0.938436
PGS000088	Basophil count	HP:0006919	Abnormal aggressive, impulsive or violent behavior	6	0.00110081	0.00102048	1.07872	0.28082	0.373886	0.2868	0.938436
PGS000092	Hematocrit	HP:0006919	Abnormal aggressive, impulsive or violent behavior	6	0.00173192	0.0010296	1.68213	0.0926753	0.444038	0.0941	0.938436
PGS000098	Lymphocyte percentage of white cells	HP:0006919	Abnormal aggressive, impulsive or violent behavior	6	-0.00115	0.000995067	-1.1557	0.247922	0.381133	0.2496	0.938436
PGS000106	Neutrophil percentage of white cells	HP:0006919	Abnormal aggressive, impulsive or violent behavior	6	0.00149801	0.00100111	1.49635	0.134697	0.419183	0.1353	0.938436
PGS000114	Juvenile Idiopathic Arthritis	HP:0006919	Abnormal aggressive, impulsive or violent behavior	6	-0.0015468	0.00103419	-1.49566	0.134876	0.419096	0.1098	0.938436
PGS000128	Hemoglobin A1c	HP:0006919	Abnormal aggressive, impulsive or violent behavior	6	-0.00190234	0.00102066	-1.86383	0.062469	0.471143	0.0593	0.938436
PGS000145	Depression (ICD-10 defined)	HP:0006919	Abnormal aggressive, impulsive or violent behavior	6	-0.00140457	0.00100316	-1.40014	0.161603	0.407449	0.1667	0.938436
PGS000161	Renal cancer	HP:0006919	Abnormal aggressive, impulsive or violent behavior	6	0.00118049	0.00104519	1.12946	0.25882	0.378607	0.2641	0.938436
PGS000194	Rheumatoid Arthritis (CCP-positive)	HP:0006919	Abnormal aggressive, impulsive or violent behavior	6	-0.00121674	0.00102825	-1.18331	0.236804	0.383855	0.2341	0.938436
PGS000195	Rheumatoid Arthritis (CCP-negative)	HP:0006919	Abnormal aggressive, impulsive or violent behavior	6	-0.00121674	0.00102825	-1.18331	0.236804	0.383855	0.2324	0.938436
PGS000201	Problematic Alcohol Use	HP:0006919	Abnormal aggressive, impulsive or violent behavior	6	-0.00116144	0.00105932	-1.0964	0.273016	0.375506	0.273	0.938436
PGS000205	Risk-taking tendency (4-domain principal component model)	HP:0006919	Abnormal aggressive, impulsive or violent behavior	6	0.00150824	0.00102494	1.47155	0.141276	0.416084	0.1422	0.938436
PGS000218	Agouti-related protein (AGRP) serum levels	HP:0006919	Abnormal aggressive, impulsive or violent behavior	6	0.00149939	0.00102252	1.46637	0.142682	0.415443	0.1393	0.938436
PGS000220	C-C motif chemokine 20 (CCL20) serum levels	HP:0006919	Abnormal aggressive, impulsive or violent behavior	6	-0.001381	0.00105381	-1.31049	0.190158	0.397215	0.1925	0.938436
PGS000223	Tumor necrosis factor receptor superfamily member 5 (CD40) serum levels	HP:0006919	Abnormal aggressive, impulsive or violent behavior	6	-0.00132186	0.00103451	-1.27776	0.20146	0.393646	0.2004	0.938436
PGS000224	Chitinase-3-like protein 1 (CHI3L1) serum levels	HP:0006919	Abnormal aggressive, impulsive or violent behavior	6	-0.00113604	0.00103265	-1.10012	0.271391	0.375851	0.2718	0.938436
PGS000229	Fractalkine (CX3CL1) serum levels	HP:0006919	Abnormal aggressive, impulsive or violent behavior	6	-0.00126482	0.00102644	-1.23225	0.217978	0.388835	0.2113	0.938436
PGS000230	C-X-C motif chemokine 1 (CXCL1) serum levels	HP:0006919	Abnormal aggressive, impulsive or violent behavior	6	0.00111236	0.00104072	1.06884	0.285249	0.372992	0.28	0.938436
PGS000239	Fibroblast growth factor 23 (FGF-23) serum levels	HP:0006919	Abnormal aggressive, impulsive or violent behavior	6	0.00200973	0.00103865	1.93495	0.053116	0.482503	0.0533	0.938436
PGS000247	Kallikrein-11 (hK11) serum levels	HP:0006919	Abnormal aggressive, impulsive or violent behavior	6	-0.00175745	0.00105657	-1.66335	0.0963747	0.441394	0.0936	0.938436
PGS000251	Interleukin-27 (IL-27) serum levels	HP:0006919	Abnormal aggressive, impulsive or violent behavior	6	0.00166282	0.00103958	1.59952	0.109839	0.432628	0.1132	0.938436
PGS000262	Myoglobin (MB) serum levels	HP:0006919	Abnormal aggressive, impulsive or violent behavior	6	-0.00240206	0.00102567	-2.34194	0.0192666	0.55564	0.0182	0.938436
PGS000265	Matrix metalloproteinase-10 (MMP-10) serum levels	HP:0006919	Abnormal aggressive, impulsive or violent behavior	6	-0.00194406	0.00102349	-1.89944	0.0576278	0.476779	0.056	0.938436
PGS000266	Matrix metalloproteinase-12 (MMP-12) serum levels	HP:0006919	Abnormal aggressive, impulsive or violent behavior	6	-0.00106316	0.00102799	-1.03421	0.301143	0.369923	0.2994	0.938436
PGS000274	Platelet-derived growth factor subunit B (PDGF_subunit_B) serum levels	HP:0006919	Abnormal aggressive, impulsive or violent behavior	6	0.00125772	0.0010288	1.2225	0.221639	0.387827	0.2186	0.938436
PGS000281	Resistin (RETN) serum levels	HP:0006919	Abnormal aggressive, impulsive or violent behavior	6	-0.00161006	0.00104283	-1.54394	0.122737	0.425274	0.1212	0.938436
PGS000286	Thrombomodulin (TM) serum levels	HP:0006919	Abnormal aggressive, impulsive or violent behavior	6	-0.00186972	0.00102753	-1.81962	0.0689426	0.464294	0.0688	0.938436
PGS000287	Tumor necrosis factor receptor 1 (TNF-R1) serum levels	HP:0006919	Abnormal aggressive, impulsive or violent behavior	6	-0.00121681	0.00103617	-1.17433	0.240382	0.382962	0.241	0.938436
PGS000288	Tumor necrosis factor receptor 2 (TNF-R2) serum levels	HP:0006919	Abnormal aggressive, impulsive or violent behavior	6	-0.0014134	0.00103379	-1.3672	0.171692	0.403611	0.1684	0.938436
PGS000315	Immunoglobulin E (IgE)	HP:0006919	Abnormal aggressive, impulsive or violent behavior	6	-0.00125219	0.00104621	-1.19688	0.231471	0.385216	0.2294	0.938436
PGS000325	Oligoarthritis Juvenile Idiophatic Arthritis	HP:0006919	Abnormal aggressive, impulsive or violent behavior	6	-0.00155508	0.00102682	-1.51446	0.130043	0.421479	0.0737	0.938436
PGS000326	Rheumatoid-factor-negative Polyarthritis (Juvenile Idiophatic Arthritis)	HP:0006919	Abnormal aggressive, impulsive or violent behavior	6	-0.00118423	0.00103338	-1.14598	0.251918	0.380191	0.171	0.938436
PGS000341	Systemic sclerosis	HP:0006919	Abnormal aggressive, impulsive or violent behavior	6	-0.00132945	0.00104678	-1.27003	0.204199	0.392817	0.2017	0.938436
PGS000354	Any Cancer	HP:0006919	Abnormal aggressive, impulsive or violent behavior	6	0.00137419	0.00102769	1.33717	0.181297	0.40019	0.1873	0.938436
PGS000359	Cancer of tongue	HP:0006919	Abnormal aggressive, impulsive or violent behavior	6	0.0013399	0.00103554	1.29391	0.195822	0.395396	0.1994	0.938436
PGS000366	Cancer of esophagus	HP:0006919	Abnormal aggressive, impulsive or violent behavior	6	-0.00109047	0.0010344	-1.0542	0.291897	0.371682	0.2886	0.938436
PGS000377	Colon cancer	HP:0006919	Abnormal aggressive, impulsive or violent behavior	6	-0.00143778	0.00102854	-1.39789	0.162277	0.407184	0.1614	0.938436
PGS000395	Cancer of bronchus; lung	HP:0006919	Abnormal aggressive, impulsive or violent behavior	6	0.00111848	0.00101209	1.10512	0.26922	0.376315	0.2693	0.938436
PGS000430	Melanomas of skin (diagnosis or history)	HP:0006919	Abnormal aggressive, impulsive or violent behavior	6	-0.00129201	0.00102054	-1.26601	0.205634	0.392388	0.2044	0.938436
PGS000617	Cancer of eye	HP:0006919	Abnormal aggressive, impulsive or violent behavior	6	-0.00105771	0.00101971	-1.03726	0.299723	0.370188	0.301	0.938436
PGS000655	Non-alcoholic fatty liver disease	HP:0006919	Abnormal aggressive, impulsive or violent behavior	6	-0.00138421	0.0010221	-1.35428	0.175776	0.40213	0.1787	0.938436
PGS000682	eGFR [ml/min/1.73m2]	HP:0006919	Abnormal aggressive, impulsive or violent behavior	6	0.00129232	0.00103813	1.24486	0.213308	0.39015	0.2134	0.938436
PGS000716	Early life body size	HP:0006919	Abnormal aggressive, impulsive or violent behavior	6	0.00122138	0.000999416	1.22209	0.221794	0.387785	0.2317	0.938436
PGS000726	Cirrhosis	HP:0006919	Abnormal aggressive, impulsive or violent behavior	6	-0.00107167	0.00102682	-1.04369	0.296737	0.370752	0.3012	0.938436
PGS000728	Chronic kidney disease	HP:0006919	Abnormal aggressive, impulsive or violent behavior	6	0.00167075	0.001069	1.56291	0.118209	0.427755	0.119	0.938436
PGS000738	Vitiligo	HP:0006919	Abnormal aggressive, impulsive or violent behavior	6	0.00145052	0.00105068	1.38055	0.167547	0.405156	0.1662	0.938436
PGS000758	Adult standing height	HP:0006919	Abnormal aggressive, impulsive or violent behavior	6	0.00119976	0.00103894	1.15479	0.248292	0.381045	0.2459	0.938436
PGS000822	Urinary albumin to creatinine ratio	HP:0006919	Abnormal aggressive, impulsive or violent behavior	6	0.00157182	0.00105151	1.49483	0.135093	0.418991	0.1311	0.938436
PGS000861	Urine Albumin-to-Creatinine ratio	HP:0006919	Abnormal aggressive, impulsive or violent behavior	6	0.00240249	0.00104397	2.3013	0.0214613	0.547717	0.0215	0.938436
PGS000865	Hepatic fat content	HP:0006919	Abnormal aggressive, impulsive or violent behavior	6	-0.00108591	0.00102733	-1.05702	0.290611	0.371933	0.2938	0.938436
PGS000870	Cystic fibrosis related diabetes	HP:0006919	Abnormal aggressive, impulsive or violent behavior	6	0.00150222	0.00103038	1.45792	0.144995	0.414403	0.1479	0.938436
PGS000877	Insulin resistance	HP:0006919	Abnormal aggressive, impulsive or violent behavior	6	0.00119694	0.00101982	1.17368	0.24064	0.382898	0.2402	0.938436
PGS000905	PR interval	HP:0006919	Abnormal aggressive, impulsive or violent behavior	6	0.00134256	0.0010479	1.28119	0.200252	0.394016	0.2087	0.938436
PGS000927	Other dermatitis (time-to-event)	HP:0006919	Abnormal aggressive, impulsive or violent behavior	6	0.0024278	0.00102591	2.36649	0.0180379	0.560493	0.0172	0.938436
PGS000928	Other non-toxic goitre (time-to-event)	HP:0006919	Abnormal aggressive, impulsive or violent behavior	6	0.00139449	0.00102005	1.36707	0.171732	0.403596	0.1716	0.938436
PGS000929	All cause dementia (algorithmically-defined)	HP:0006919	Abnormal aggressive, impulsive or violent behavior	6	-0.0011637	0.00106735	-1.09027	0.275705	0.374941	0.2595	0.938436
PGS000940	Intestinal malabsorption (time-to-event)	HP:0006919	Abnormal aggressive, impulsive or violent behavior	6	0.00124588	0.0010152	1.22722	0.219862	0.388314	0.2136	0.938436
PGS000946	Unspecified dementia (time-to-event)	HP:0006919	Abnormal aggressive, impulsive or violent behavior	6	-0.00116149	0.00106299	-1.09266	0.274655	0.375161	0.2649	0.938436
PGS000947	Mouth ulcers	HP:0006919	Abnormal aggressive, impulsive or violent behavior	6	0.00195605	0.00103983	1.88113	0.0600769	0.473867	0.0638	0.938436
PGS000953	Left heel broadband ultrasound attenuation	HP:0006919	Abnormal aggressive, impulsive or violent behavior	6	-0.00123245	0.00105371	-1.16963	0.242267	0.382498	0.2439	0.938436
PGS000954	Left heel quantitative ultrasound index (QUI), direct entry	HP:0006919	Abnormal aggressive, impulsive or violent behavior	6	-0.00121528	0.00104528	-1.16263	0.245096	0.381811	0.2433	0.938436
PGS000957	Essential (primary hypertension) (time-to-event)	HP:0006919	Abnormal aggressive, impulsive or violent behavior	6	0.00108074	0.00100832	1.07182	0.283909	0.373261	0.2807	0.938436
PGS000958	Essential hypertension	HP:0006919	Abnormal aggressive, impulsive or violent behavior	6	0.00138873	0.00100983	1.37521	0.169198	0.404535	0.1729	0.938436
PGS000972	Microalbumin [> 40 mg/L]	HP:0006919	Abnormal aggressive, impulsive or violent behavior	6	0.00190548	0.00104524	1.82301	0.0684285	0.464812	0.0716	0.938436
PGS000984	Frequency of playing computer games	HP:0006919	Abnormal aggressive, impulsive or violent behavior	6	0.00149953	0.00103415	1.45002	0.147185	0.413436	0.1425	0.938436
PGS000989	Reticulocyte %	HP:0006919	Abnormal aggressive, impulsive or violent behavior	6	0.00127388	0.00100898	1.26254	0.206878	0.392018	0.2019	0.938436
PGS000995	Dentures	HP:0006919	Abnormal aggressive, impulsive or violent behavior	6	-0.00106905	0.00103671	-1.03119	0.302556	0.36966	0.3024	0.938436
PGS000996	Diverticular disease/diverticulitis	HP:0006919	Abnormal aggressive, impulsive or violent behavior	6	-0.00176748	0.00103482	-1.70801	0.0877664	0.447729	0.0874	0.938436
PGS000998	Comparative body height at age 10	HP:0006919	Abnormal aggressive, impulsive or violent behavior	6	0.00186643	0.00102946	1.81301	0.0699564	0.463284	0.0669	0.938436
PGS001001	Getting up in morning	HP:0006919	Abnormal aggressive, impulsive or violent behavior	6	-0.00118693	0.00105171	-1.12857	0.259195	0.378522	0.2586	0.938436
PGS001007	Age at first sexual intercourse	HP:0006919	Abnormal aggressive, impulsive or violent behavior	6	-0.00111144	0.00103348	-1.07543	0.282292	0.373587	0.2742	0.938436
PGS001011	Viral warts (time-to-event)	HP:0006919	Abnormal aggressive, impulsive or violent behavior	6	0.00225633	0.00102426	2.2029	0.0276981	0.529101	0.0284	0.938436
PGS001013	Macular degeneration	HP:0006919	Abnormal aggressive, impulsive or violent behavior	6	0.00136469	0.00103169	1.32277	0.186039	0.398577	0.1904	0.938436
PGS001014	Other disorders of pancreatic internal secretion (time-to-event)	HP:0006919	Abnormal aggressive, impulsive or violent behavior	6	0.00107329	0.00102569	1.04641	0.29548	0.370992	0.3001	0.938436
PGS001023	Disorders of mineral metabolism (time-to-event)	HP:0006919	Abnormal aggressive, impulsive or violent behavior	6	0.001527	0.00101667	1.50197	0.133239	0.419892	0.0419	0.938436
PGS001025	Nonrheumatic aortic valve disorders (time-to-event)	HP:0006919	Abnormal aggressive, impulsive or violent behavior	6	0.00112801	0.00103297	1.092	0.274942	0.375101	0.2805	0.938436
PGS001026	Forearm or wrist fracture	HP:0006919	Abnormal aggressive, impulsive or violent behavior	6	-0.00149859	0.00104804	-1.4299	0.152878	0.410996	0.1503	0.938436
PGS001028	Diabetic eye disease	HP:0006919	Abnormal aggressive, impulsive or violent behavior	6	0.00117209	0.0010424	1.12441	0.260955	0.378127	0.2609	0.938436
PGS001031	Fibroblastic disorders (time-to-event)	HP:0006919	Abnormal aggressive, impulsive or violent behavior	6	0.00108081	0.00102952	1.04982	0.293907	0.371294	0.2932	0.938436
PGS001036	Epstein Barr virus nuclear antigen 1 IgG seropositivity	HP:0006919	Abnormal aggressive, impulsive or violent behavior	6	-0.00167862	0.00103	-1.62972	0.103293	0.436734	0.1019	0.938436
PGS001038	Left heel bone mineral density (BMD) T-score, automated	HP:0006919	Abnormal aggressive, impulsive or violent behavior	6	-0.00121386	0.00104525	-1.16131	0.245631	0.381682	0.2452	0.938436
PGS001040	Non melanoma skin cancer	HP:0006919	Abnormal aggressive, impulsive or violent behavior	6	-0.00130141	0.00104782	-1.24201	0.214355	0.389852	0.2145	0.938436
PGS001049	Risk taking behaviour	HP:0006919	Abnormal aggressive, impulsive or violent behavior	6	0.00210022	0.0010169	2.06533	0.0390008	0.504429	0.0378	0.938436
PGS001050	Diaphragmatic hernia (time-to-event)	HP:0006919	Abnormal aggressive, impulsive or violent behavior	6	0.00171847	0.0010339	1.66213	0.0966183	0.441224	0.0949	0.938436
PGS001076	Eosinophill %	HP:0006919	Abnormal aggressive, impulsive or violent behavior	6	0.0014221	0.00101872	1.39596	0.162857	0.406957	0.1662	0.938436
PGS001080	Freq. of tiredness / lethargy in last 2 weeks	HP:0006919	Abnormal aggressive, impulsive or violent behavior	6	0.00210624	0.0010181	2.0688	0.0386733	0.505032	0.0367	0.938436
PGS001099	Spherical power (left eye)	HP:0006919	Abnormal aggressive, impulsive or violent behavior	6	0.00181986	0.00101562	1.79187	0.0732813	0.460078	0.071	0.938436
PGS001100	Spherical power (right eye)	HP:0006919	Abnormal aggressive, impulsive or violent behavior	6	0.00190306	0.00102507	1.85652	0.0635036	0.469999	0.0624	0.938436
PGS001108	Basal metabolic rate	HP:0006919	Abnormal aggressive, impulsive or violent behavior	6	0.00113029	0.00101894	1.10928	0.267423	0.376703	0.2768	0.938436
PGS001115	Paracetamol use self-reported	HP:0006919	Abnormal aggressive, impulsive or violent behavior	6	0.00178318	0.00102845	1.73386	0.083074	0.451472	0.0828	0.938436
PGS001117	Started insulin within one year diagnosis of diabetes	HP:0006919	Abnormal aggressive, impulsive or violent behavior	6	0.0014696	0.00101886	1.4424	0.149323	0.412507	0.1509	0.938436
PGS001118	Taking other prescription medications	HP:0006919	Abnormal aggressive, impulsive or violent behavior	6	-0.00177761	0.00104773	-1.69662	0.0899003	0.446098	0.0964	0.938436
PGS001120	Right hand grip strength	HP:0006919	Abnormal aggressive, impulsive or violent behavior	6	0.00222228	0.00103585	2.14536	0.0320252	0.518591	0.0339	0.938436
PGS001138	Rheumatoid factor [> 16 IU/mL]	HP:0006919	Abnormal aggressive, impulsive or violent behavior	6	-0.00154918	0.0010254	-1.51081	0.130972	0.421013	0.13	0.938436
PGS001143	Volume of grey matter in Parietal Operculum Cortex (R)	HP:0006919	Abnormal aggressive, impulsive or violent behavior	6	-0.00181494	0.00102182	-1.77618	0.0758321	0.457722	0.0773	0.938436
PGS001146	Arm fat-free mass (R)	HP:0006919	Abnormal aggressive, impulsive or violent behavior	6	0.00153701	0.0010198	1.50717	0.1319	0.420552	0.1339	0.938436
PGS001154	Impedance (left arm)	HP:0006919	Abnormal aggressive, impulsive or violent behavior	6	-0.0015989	0.0010244	-1.56082	0.1187	0.427481	0.1174	0.938436
PGS001155	Impedance (left leg)	HP:0006919	Abnormal aggressive, impulsive or violent behavior	6	-0.00133495	0.00101458	-1.31576	0.188383	0.397798	0.1899	0.938436
PGS001156	Impedance (right arm)	HP:0006919	Abnormal aggressive, impulsive or violent behavior	6	-0.00137738	0.00101708	-1.35425	0.175786	0.402126	0.1711	0.938436
PGS001157	Impedance (right leg)	HP:0006919	Abnormal aggressive, impulsive or violent behavior	6	-0.00123267	0.00101439	-1.21518	0.224417	0.387075	0.2319	0.938436
PGS001160	Trunk mass (predicted)	HP:0006919	Abnormal aggressive, impulsive or violent behavior	6	0.00166285	0.00102752	1.61832	0.105726	0.435175	0.1065	0.938436
PGS001161	Whole body impedance	HP:0006919	Abnormal aggressive, impulsive or violent behavior	6	-0.00161979	0.00102478	-1.58063	0.114096	0.4301	0.1167	0.938436
PGS001165	Arm fat free mass (L)	HP:0006919	Abnormal aggressive, impulsive or violent behavior	6	0.00128078	0.00102199	1.25321	0.210252	0.39103	0.2116	0.938436
PGS001168	Trunk fat free mass	HP:0006919	Abnormal aggressive, impulsive or violent behavior	6	0.00167861	0.00102852	1.63207	0.102799	0.437055	0.1063	0.938436
PGS001169	Whole body fat free mass	HP:0006919	Abnormal aggressive, impulsive or violent behavior	6	0.00134781	0.00102193	1.31889	0.187333	0.398145	0.1852	0.938436
PGS001172	Eosinophill count	HP:0006919	Abnormal aggressive, impulsive or violent behavior	6	0.00131279	0.00102426	1.2817	0.200073	0.394072	0.2051	0.938436
PGS001185	Intra-ocular pressure, Goldmann-correlated ¬Æ	HP:0006919	Abnormal aggressive, impulsive or violent behavior	6	-0.00165579	0.00102495	-1.61547	0.106341	0.434787	0.104	0.938436
PGS001234	Left arm mass (predicted)	HP:0006919	Abnormal aggressive, impulsive or violent behavior	6	0.00130502	0.00102493	1.27327	0.203046	0.393165	0.202	0.938436
PGS001235	Right arm mass (predicted)	HP:0006919	Abnormal aggressive, impulsive or violent behavior	6	0.00136575	0.00102113	1.33749	0.18119	0.400227	0.1804	0.938436
PGS001236	Lung function (FEV1)	HP:0006919	Abnormal aggressive, impulsive or violent behavior	6	0.0010795	0.00104558	1.03244	0.301972	0.369768	0.2969	0.938436
PGS001237	Lung function (FVC)	HP:0006919	Abnormal aggressive, impulsive or violent behavior	6	0.00144345	0.00102982	1.40165	0.16115	0.407628	0.1682	0.938436
PGS001242	Ankle spacing width (L)	HP:0006919	Abnormal aggressive, impulsive or violent behavior	6	0.00132043	0.00101496	1.30097	0.193397	0.396167	0.1944	0.938436
PGS001243	Ankle spacing width (R)	HP:0006919	Abnormal aggressive, impulsive or violent behavior	6	0.00133701	0.00102397	1.30571	0.191779	0.396688	0.19	0.938436
PGS001255	Otosclerosis (time-to-event)	HP:0006919	Abnormal aggressive, impulsive or violent behavior	6	-0.00199957	0.00101884	-1.96259	0.0498106	0.487034	0.0506	0.938436
PGS001272	Chronic renal failure (time-to-event)	HP:0006919	Abnormal aggressive, impulsive or violent behavior	6	-0.00197257	0.0010458	-1.88619	0.0593921	0.474669	0.0605	0.938436
PGS001275	Other retinal disorders (time-to-event)	HP:0006919	Abnormal aggressive, impulsive or violent behavior	6	0.00117344	0.00103494	1.13382	0.256986	0.379022	0.2537	0.938436
PGS001293	Other diseases of liver (time-to-event)	HP:0006919	Abnormal aggressive, impulsive or violent behavior	6	-0.00170267	0.00101366	-1.67973	0.0931419	0.443698	0.0873	0.938436
PGS001296	Insulin-dependent diabetes mellitus (time-to-event)	HP:0006919	Abnormal aggressive, impulsive or violent behavior	6	0.00161322	0.00102169	1.57897	0.114477	0.429879	0.1171	0.938436
PGS001301	Malabsorption/coeliac disease	HP:0006919	Abnormal aggressive, impulsive or violent behavior	6	0.00128027	0.00101343	1.2633	0.206606	0.392099	0.2011	0.938436
PGS001309	Other rheumatoid arthritis (time-to-event)	HP:0006919	Abnormal aggressive, impulsive or violent behavior	6	0.00109994	0.0010396	1.05804	0.290145	0.372024	0.287	0.938436
PGS001318	Disorders of lipoprotein metabolism and other lipidaemias (time-to-event)	HP:0006919	Abnormal aggressive, impulsive or violent behavior	6	0.00117483	0.00101548	1.15692	0.247423	0.381252	0.2423	0.938436
PGS001319	Other metabolic disorders (time-to-event)	HP:0006919	Abnormal aggressive, impulsive or violent behavior	6	0.00149842	0.00101812	1.47175	0.14122	0.416109	0.1965	0.938436
PGS001328	Family history of diabetes	HP:0006919	Abnormal aggressive, impulsive or violent behavior	6	0.00127569	0.00103784	1.22919	0.219124	0.388517	0.2209	0.938436
PGS001329	Unspecified diabetes mellitus (time-to-event)	HP:0006919	Abnormal aggressive, impulsive or violent behavior	6	0.00106329	0.00103338	1.02894	0.303612	0.369465	0.3013	0.938436
PGS001337	Family history of breast cancer	HP:0006919	Abnormal aggressive, impulsive or violent behavior	6	0.00194194	0.00102879	1.8876	0.0592016	0.474893	0.0544	0.938436
PGS001347	Family history of Alzheimer's/dementia	HP:0006919	Abnormal aggressive, impulsive or violent behavior	6	-0.00118021	0.00106575	-1.1074	0.268235	0.376527	0.2622	0.938436
PGS001351	Fasting insulin	HP:0006919	Abnormal aggressive, impulsive or violent behavior	6	0.00106288	0.00103212	1.02981	0.303205	0.36954	0.301	0.938436
PGS001360	3mm strong meridian (R)	HP:0006919	Abnormal aggressive, impulsive or violent behavior	6	0.00160502	0.00102501	1.56585	0.117516	0.428143	0.1141	0.938436
PGS001361	3mm strong meridian angle (L)	HP:0006919	Abnormal aggressive, impulsive or violent behavior	6	-0.00165878	0.0010422	-1.59161	0.111605	0.431567	0.1059	0.938436
PGS001362	3mm weak meridian (L)	HP:0006919	Abnormal aggressive, impulsive or violent behavior	6	0.00118601	0.00102452	1.15762	0.247137	0.38132	0.2501	0.938436
PGS001363	3mm weak meridian (R)	HP:0006919	Abnormal aggressive, impulsive or violent behavior	6	0.00108056	0.00103018	1.04891	0.294327	0.371213	0.2941	0.938436
PGS001365	6mm strong meridian (L)	HP:0006919	Abnormal aggressive, impulsive or violent behavior	6	0.00127769	0.00102959	1.24097	0.21474	0.389743	0.2182	0.938436
PGS001366	6mm strong meridian (R)	HP:0006919	Abnormal aggressive, impulsive or violent behavior	6	0.00181643	0.0010272	1.76833	0.0771354	0.456551	0.079	0.938436
PGS001371	Age diabetes diagnosed	HP:0006919	Abnormal aggressive, impulsive or violent behavior	6	-0.00110248	0.00101415	-1.0871	0.277102	0.374651	0.2751	0.938436
PGS001372	Age hayfever or allergic rhinitis diagnosed by doctor	HP:0006919	Abnormal aggressive, impulsive or violent behavior	6	-0.0011178	0.00102143	-1.09435	0.273915	0.375317	0.2733	0.938436
PGS001376	Average number of times bowels opened per day	HP:0006919	Abnormal aggressive, impulsive or violent behavior	6	-0.00171856	0.00104165	-1.64984	0.0991092	0.43951	0.096	0.938436
PGS001380	Corneal hysteresis (L)	HP:0006919	Abnormal aggressive, impulsive or violent behavior	6	0.00179897	0.00103359	1.74049	0.0819022	0.452443	0.0792	0.938436
PGS001381	Corneal hysteresis (R)	HP:0006919	Abnormal aggressive, impulsive or violent behavior	6	0.00175552	0.00103694	1.69298	0.0905903	0.445579	0.0927	0.938436
PGS001382	Corneal resistance factor (L)	HP:0006919	Abnormal aggressive, impulsive or violent behavior	6	0.00164035	0.00102068	1.60711	0.108163	0.433653	0.1081	0.938436
PGS001385	Degree bothered by headaches in the last 3 months	HP:0006919	Abnormal aggressive, impulsive or violent behavior	6	0.00127879	0.0010268	1.24541	0.213103	0.390209	0.2129	0.938436
PGS001395	Frequency of discomfort/pain in abdomen in last 3 months	HP:0006919	Abnormal aggressive, impulsive or violent behavior	6	0.00154947	0.00103047	1.50365	0.132805	0.420105	0.1396	0.938436
PGS001396	Frequency of unenthusiasm / disinterest in last 2 weeks	HP:0006919	Abnormal aggressive, impulsive or violent behavior	6	0.00117222	0.00103464	1.13297	0.257341	0.378942	0.2531	0.938436
PGS001403	Heel bone mineral density (BMD) (L)	HP:0006919	Abnormal aggressive, impulsive or violent behavior	6	-0.0010909	0.00104652	-1.04241	0.297329	0.37064	0.2943	0.938436
PGS001423	Mean FA in corticospinal tract on FA skeleton (R)	HP:0006919	Abnormal aggressive, impulsive or violent behavior	6	-0.00212644	0.00101429	-2.09649	0.0361447	0.509879	0.0344	0.938436
PGS001425	Mean FA in fornix cres+stria terminalis on FA skeleton (R)	HP:0006919	Abnormal aggressive, impulsive or violent behavior	6	-0.00174339	0.00103763	-1.68016	0.0930579	0.443759	0.0916	0.938436
PGS001471	Mean ICVF in middle cerebellar peduncle on FA skeleton	HP:0006919	Abnormal aggressive, impulsive or violent behavior	6	-0.00135573	0.00102272	-1.32561	0.185098	0.398893	0.1803	0.938436
PGS001480	Mean ICVF in sagittal stratum on FA skeleton (L)	HP:0006919	Abnormal aggressive, impulsive or violent behavior	6	0.00117692	0.00103583	1.13622	0.255981	0.379252	0.249	0.938436
PGS001481	Mean ICVF in sagittal stratum on FA skeleton (R)	HP:0006919	Abnormal aggressive, impulsive or violent behavior	6	0.00146374	0.00103546	1.41362	0.157606	0.409046	0.1684	0.938436
PGS001482	Mean ICVF in superior cerebellar peduncle on FA skeleton (L)	HP:0006919	Abnormal aggressive, impulsive or violent behavior	6	-0.00199104	0.00103255	-1.92827	0.0539411	0.481419	0.0515	0.938436
PGS001483	Mean ICVF in superior cerebellar peduncle on FA skeleton (R)	HP:0006919	Abnormal aggressive, impulsive or violent behavior	6	-0.00139546	0.001033	-1.35088	0.176864	0.401742	0.1801	0.938436
PGS001489	Mean ICVF in superior longitudinal fasciculus on FA skeleton (R)	HP:0006919	Abnormal aggressive, impulsive or violent behavior	6	-0.00109898	0.0010372	-1.05956	0.289451	0.37216	0.2924	0.938436
PGS001490	Mean ICVF in tapetum on FA skeleton (L)	HP:0006919	Abnormal aggressive, impulsive or violent behavior	6	-0.00110559	0.00101968	-1.08425	0.278362	0.37439	0.2735	0.938436
PGS001501	Mean ISOVF in posterior thalamic radiation on FA skeleton (L)	HP:0006919	Abnormal aggressive, impulsive or violent behavior	6	0.00156869	0.0010333	1.51814	0.129112	0.421949	0.1347	0.938436
PGS001504	Mean ISOVF in superior cerebellar peduncle on FA skeleton (R)	HP:0006919	Abnormal aggressive, impulsive or violent behavior	6	0.00212156	0.00103291	2.05396	0.0400888	0.502462	0.0404	0.938436
PGS001506	Mean ISOVF in superior corona radiata on FA skeleton (R)	HP:0006919	Abnormal aggressive, impulsive or violent behavior	6	-0.00115751	0.00104844	-1.10403	0.269695	0.376213	0.2699	0.938436
PGS001513	Median T2star in thalamus (R)	HP:0006919	Abnormal aggressive, impulsive or violent behavior	6	-0.00109937	0.00102934	-1.06803	0.285616	0.372919	0.2801	0.938436
PGS001530	Speed of sound through heel (L)	HP:0006919	Abnormal aggressive, impulsive or violent behavior	6	-0.00116001	0.001044	-1.11112	0.266629	0.376876	0.263	0.938436
PGS001540	Volume of brain, grey+white matter	HP:0006919	Abnormal aggressive, impulsive or violent behavior	6	-0.00105834	0.00101156	-1.04624	0.295556	0.370978	0.301	0.938436
PGS001544	Volume of grey matter	HP:0006919	Abnormal aggressive, impulsive or violent behavior	6	-0.00117608	0.00101541	-1.15824	0.246885	0.381381	0.2454	0.938436
PGS001555	Volume of grey matter in Crus II Cerebellum (R)	HP:0006919	Abnormal aggressive, impulsive or violent behavior	6	0.00124006	0.00106942	1.15955	0.246347	0.381509	0.2574	0.938436
PGS001556	Volume of grey matter in Cuneal Cortex (R)	HP:0006919	Abnormal aggressive, impulsive or violent behavior	6	-0.00166713	0.00103295	-1.61395	0.106672	0.43458	0.1077	0.938436
PGS001559	Volume of grey matter in Frontal Orbital Cortex (R)	HP:0006919	Abnormal aggressive, impulsive or violent behavior	6	-0.00117399	0.00102548	-1.14482	0.2524	0.380079	0.2588	0.938436
PGS001560	Volume of grey matter in Frontal Pole (L)	HP:0006919	Abnormal aggressive, impulsive or violent behavior	6	-0.00169919	0.00103244	-1.6458	0.0999372	0.43895	0.0987	0.938436
PGS001561	Volume of grey matter in Heschl's Gyrus (includes H1 and H2) (L)	HP:0006919	Abnormal aggressive, impulsive or violent behavior	6	-0.00143923	0.00101227	-1.42178	0.155221	0.410021	0.1541	0.938436
PGS001562	Volume of grey matter in Heschl's Gyrus (includes H1 and H2) (R)	HP:0006919	Abnormal aggressive, impulsive or violent behavior	6	-0.00143246	0.00103205	-1.38798	0.165274	0.406021	0.1655	0.938436
PGS001563	Volume of grey matter in Hippocampus (L)	HP:0006919	Abnormal aggressive, impulsive or violent behavior	6	-0.00186019	0.00103649	-1.79469	0.0728299	0.460504	0.0762	0.938436
PGS001564	Volume of grey matter in Hippocampus (R)	HP:0006919	Abnormal aggressive, impulsive or violent behavior	6	-0.00143054	0.0010417	-1.37328	0.169795	0.404313	0.1669	0.938436
PGS001567	Volume of grey matter in Inferior Frontal Gyrus, pars triangularis (R)	HP:0006919	Abnormal aggressive, impulsive or violent behavior	6	-0.00148349	0.00104404	-1.42091	0.155476	0.409916	0.1635	0.938436
PGS001568	Volume of grey matter in Inferior Temporal Gyrus, posterior division (L)	HP:0006919	Abnormal aggressive, impulsive or violent behavior	6	-0.00182144	0.00102662	-1.7742	0.0761582	0.457427	0.0781	0.938436
PGS001571	Volume of grey matter in Intracalcarine Cortex (L)	HP:0006919	Abnormal aggressive, impulsive or violent behavior	6	0.00115191	0.0010587	1.08805	0.276685	0.374737	0.2759	0.938436
PGS001573	Volume of grey matter in IX Cerebellum (R)	HP:0006919	Abnormal aggressive, impulsive or violent behavior	6	0.0012451	0.00101968	1.22108	0.222179	0.38768	0.2181	0.938436
PGS001574	Volume of grey matter in Lateral Occipital Cortex, inferior division (R)	HP:0006919	Abnormal aggressive, impulsive or violent behavior	6	-0.00120525	0.00103289	-1.16687	0.24338	0.382227	0.2499	0.938436
PGS001576	Volume of grey matter in Lingual Gyrus (R)	HP:0006919	Abnormal aggressive, impulsive or violent behavior	6	-0.00151236	0.00103664	-1.45891	0.144722	0.414525	0.1409	0.938436
PGS001577	Volume of grey matter in Middle Frontal Gyrus (L)	HP:0006919	Abnormal aggressive, impulsive or violent behavior	6	-0.0015412	0.00103847	-1.48411	0.137912	0.417648	0.1408	0.938436
PGS001578	Volume of grey matter in Middle Frontal Gyrus (R)	HP:0006919	Abnormal aggressive, impulsive or violent behavior	6	-0.00225631	0.00103941	-2.17076	0.0300487	0.523196	0.0286	0.938436
PGS001581	Volume of grey matter in Occipital Pole (R)	HP:0006919	Abnormal aggressive, impulsive or violent behavior	6	-0.00108191	0.00103446	-1.04588	0.295725	0.370945	0.2962	0.938436
PGS001582	Volume of grey matter in Paracingulate Gyrus (R)	HP:0006919	Abnormal aggressive, impulsive or violent behavior	6	-0.00114782	0.00102305	-1.12196	0.261992	0.377896	0.2682	0.938436
PGS001583	Volume of grey matter in Parahippocampal Gyrus, anterior division (L)	HP:0006919	Abnormal aggressive, impulsive or violent behavior	6	-0.00211204	0.00102615	-2.05821	0.039679	0.503196	0.041	0.938436
PGS001584	Volume of grey matter in Parahippocampal Gyrus, anterior division (R)	HP:0006919	Abnormal aggressive, impulsive or violent behavior	6	-0.00122951	0.00103403	-1.18905	0.234541	0.384428	0.2311	0.938436
PGS001585	Volume of grey matter in Parahippocampal Gyrus, posterior division (L)	HP:0006919	Abnormal aggressive, impulsive or violent behavior	6	-0.001895	0.00101462	-1.86769	0.0619293	0.471748	0.0634	0.938436
PGS001589	Volume of grey matter in Planum Temporale (L)	HP:0006919	Abnormal aggressive, impulsive or violent behavior	6	-0.00127717	0.0010292	-1.24094	0.21475	0.38974	0.2167	0.938436
PGS001590	Volume of grey matter in Precentral Gyrus (L)	HP:0006919	Abnormal aggressive, impulsive or violent behavior	6	-0.001402	0.00102384	-1.36935	0.171018	0.403859	0.1694	0.938436
PGS001595	Volume of grey matter in Subcallosal Cortex (L)	HP:0006919	Abnormal aggressive, impulsive or violent behavior	6	-0.00110145	0.00101663	-1.08344	0.278725	0.374315	0.2797	0.938436
PGS001597	Volume of grey matter in Superior Frontal Gyrus (L)	HP:0006919	Abnormal aggressive, impulsive or violent behavior	6	-0.00205966	0.00100255	-2.05442	0.0400444	0.502541	0.0406	0.938436
PGS001599	Volume of grey matter in Superior Temporal Gyrus, anterior division (L)	HP:0006919	Abnormal aggressive, impulsive or violent behavior	6	-0.00103893	0.00102203	-1.01653	0.309481	0.368395	0.3033	0.938436
PGS001602	Volume of grey matter in Supracalcarine Cortex (R)	HP:0006919	Abnormal aggressive, impulsive or violent behavior	6	-0.00118003	0.00103811	-1.13671	0.255774	0.379299	0.2596	0.938436
PGS001604	Volume of grey matter in Temporal Fusiform Cortex, posterior division (L)	HP:0006919	Abnormal aggressive, impulsive or violent behavior	6	-0.0014743	0.0010274	-1.43498	0.151424	0.411609	0.1519	0.938436
PGS001605	Volume of grey matter in Temporal Fusiform Cortex, posterior division (R)	HP:0006919	Abnormal aggressive, impulsive or violent behavior	6	-0.00198857	0.00103398	-1.92323	0.0545711	0.480602	0.0563	0.938436
PGS001607	Volume of grey matter in Temporal Pole (R)	HP:0006919	Abnormal aggressive, impulsive or violent behavior	6	0.00123739	0.00102774	1.20399	0.228714	0.385934	0.2267	0.938436
PGS001608	Volume of grey matter in Thalamus (L)	HP:0006919	Abnormal aggressive, impulsive or violent behavior	6	0.0012725	0.00104061	1.22283	0.221515	0.387861	0.2251	0.938436
PGS001615	Volume of grey matter in Vermis IX Cerebellum	HP:0006919	Abnormal aggressive, impulsive or violent behavior	6	0.00145382	0.0010166	1.43008	0.152825	0.411018	0.1515	0.938436
PGS001618	Volume of grey matter in Vermis VIIIa Cerebellum	HP:0006919	Abnormal aggressive, impulsive or violent behavior	6	0.00153269	0.00104255	1.47013	0.14166	0.415908	0.1387	0.938436
PGS001619	Volume of grey matter in Vermis VIIIb Cerebellum	HP:0006919	Abnormal aggressive, impulsive or violent behavior	6	0.00118472	0.00103429	1.14544	0.252141	0.380139	0.2517	0.938436
PGS001623	Volume of grey matter in VIIb Cerebellum (L)	HP:0006919	Abnormal aggressive, impulsive or violent behavior	6	0.00172926	0.00102976	1.67928	0.0932292	0.443635	0.0928	0.938436
PGS001625	Volume of grey matter in VIIIa Cerebellum (L)	HP:0006919	Abnormal aggressive, impulsive or violent behavior	6	0.00211068	0.00102805	2.05309	0.0401734	0.502311	0.0374	0.938436
PGS001626	Volume of grey matter in VIIIa Cerebellum (R)	HP:0006919	Abnormal aggressive, impulsive or violent behavior	6	0.00169234	0.00102313	1.65407	0.0982455	0.440099	0.0987	0.938436
PGS001627	Volume of grey matter in VIIIb Cerebellum (L)	HP:0006919	Abnormal aggressive, impulsive or violent behavior	6	0.00147627	0.00102539	1.43971	0.150083	0.412181	0.1448	0.938436
PGS001628	Volume of grey matter in VIIIb Cerebellum (R)	HP:0006919	Abnormal aggressive, impulsive or violent behavior	6	0.00116625	0.00104592	1.11504	0.264945	0.377244	0.2572	0.938436
PGS001631	Volume of pallidum (L)	HP:0006919	Abnormal aggressive, impulsive or violent behavior	6	-0.00176136	0.00102091	-1.72528	0.0846074	0.450224	0.0895	0.938436
PGS001633	Volume of peripheral cortical grey matter	HP:0006919	Abnormal aggressive, impulsive or violent behavior	6	-0.00182964	0.00100572	-1.81923	0.0690021	0.464234	0.0681	0.938436
PGS001638	Volume of thalamus (R)	HP:0006919	Abnormal aggressive, impulsive or violent behavior	6	-0.00111778	0.00104279	-1.07191	0.283871	0.373268	0.2931	0.938436
PGS001642	Volumetric scaling from T1 head image to standard space	HP:0006919	Abnormal aggressive, impulsive or violent behavior	6	0.00145142	0.00101406	1.43129	0.152479	0.411163	0.155	0.938436
PGS001643	WA FA in tract acoustic radiation (L)	HP:0006919	Abnormal aggressive, impulsive or violent behavior	6	-0.00208899	0.00103731	-2.01386	0.0441375	0.495604	0.0446	0.938436
PGS001647	WA FA in tract cingulate gyrus part of cingulum (L)	HP:0006919	Abnormal aggressive, impulsive or violent behavior	6	0.00109686	0.00103139	1.06348	0.287674	0.37251	0.2854	0.938436
PGS001651	WA FA in tract forceps minor	HP:0006919	Abnormal aggressive, impulsive or violent behavior	6	-0.00176631	0.00103344	-1.70915	0.0875549	0.447893	0.0886	0.938436
PGS001697	WA ISOVF in tract posterior thalamic radiation (R)	HP:0006919	Abnormal aggressive, impulsive or violent behavior	6	0.00196973	0.0010305	1.91143	0.0560706	0.478699	0.0585	0.938436
PGS001700	WA ISOVF in tract superior thalamic radiation (L)	HP:0006919	Abnormal aggressive, impulsive or violent behavior	6	0.001172	0.00103527	1.13207	0.257719	0.378856	0.2538	0.938436
PGS001709	WA L1 in tract superior longitudinal fasciculus (L)	HP:0006919	Abnormal aggressive, impulsive or violent behavior	6	0.00176132	0.00102999	1.71004	0.08739	0.448021	0.0884	0.938436
PGS001710	WA L1 in tract superior longitudinal fasciculus (R)	HP:0006919	Abnormal aggressive, impulsive or violent behavior	6	0.00176183	0.0010121	1.74077	0.0818533	0.452484	0.0812	0.938436
PGS001711	WA L1 in tract superior thalamic radiation (L)	HP:0006919	Abnormal aggressive, impulsive or violent behavior	6	0.00112919	0.00103551	1.09047	0.275618	0.37496	0.2715	0.938436
PGS001715	WA L2 in tract anterior thalamic radiation (L)	HP:0006919	Abnormal aggressive, impulsive or violent behavior	6	0.00184004	0.0010345	1.77868	0.0754202	0.458097	0.0732	0.938436
PGS001717	WA L2 in tract cingulate gyrus part of cingulum (L)	HP:0006919	Abnormal aggressive, impulsive or violent behavior	6	0.00111758	0.00102476	1.09058	0.27557	0.37497	0.2708	0.938436
PGS001718	WA L2 in tract cingulate gyrus part of cingulum (R)	HP:0006919	Abnormal aggressive, impulsive or violent behavior	6	0.00123461	0.00101738	1.21352	0.225052	0.386905	0.2305	0.938436
PGS001720	WA L2 in tract forceps minor	HP:0006919	Abnormal aggressive, impulsive or violent behavior	6	0.00175426	0.00102308	1.71468	0.0865341	0.448691	0.0881	0.938436
PGS001724	WA L2 in tract inferior longitudinal fasciculus (R)	HP:0006919	Abnormal aggressive, impulsive or violent behavior	6	0.00150651	0.00103929	1.44956	0.147314	0.413379	0.1452	0.938436
PGS001725	WA L2 in tract superior longitudinal fasciculus (L)	HP:0006919	Abnormal aggressive, impulsive or violent behavior	6	0.00207281	0.00103272	2.00712	0.0448501	0.494466	0.0419	0.938436
PGS001726	WA L2 in tract superior thalamic radiation (L)	HP:0006919	Abnormal aggressive, impulsive or violent behavior	6	0.00244029	0.00103622	2.35499	0.0186044	0.558214	0.0202	0.938436
PGS001730	WA L3 in tract anterior thalamic radiation (L)	HP:0006919	Abnormal aggressive, impulsive or violent behavior	6	0.00117724	0.00103051	1.14239	0.253409	0.379844	0.2512	0.938436
PGS001732	WA L3 in tract cingulate gyrus part of cingulum (L)	HP:0006919	Abnormal aggressive, impulsive or violent behavior	6	0.00116562	0.00103976	1.12104	0.262385	0.377808	0.2632	0.938436
PGS001734	WA L3 in tract forceps minor	HP:0006919	Abnormal aggressive, impulsive or violent behavior	6	0.00192736	0.00103226	1.86712	0.0620078	0.47166	0.0598	0.938436
PGS001738	WA L3 in tract inferior longitudinal fasciculus (R)	HP:0006919	Abnormal aggressive, impulsive or violent behavior	6	0.00125094	0.00102817	1.21667	0.223851	0.387227	0.2195	0.938436
PGS001739	WA L3 in tract superior longitudinal fasciculus (L)	HP:0006919	Abnormal aggressive, impulsive or violent behavior	6	0.0020721	0.0010348	2.00242	0.0453535	0.493673	0.0439	0.938436
PGS001740	WA L3 in tract superior thalamic radiation (L)	HP:0006919	Abnormal aggressive, impulsive or violent behavior	6	0.0023112	0.00103982	2.22269	0.0263312	0.53278	0.0284	0.938436
PGS001741	WA L3 in tract superior thalamic radiation (R)	HP:0006919	Abnormal aggressive, impulsive or violent behavior	6	0.00128486	0.00102786	1.25003	0.211412	0.390694	0.2096	0.938436
PGS001742	WA L3 in tract uncinate fasciculus (L)	HP:0006919	Abnormal aggressive, impulsive or violent behavior	6	0.00162194	0.00104261	1.55565	0.119924	0.426803	0.1157	0.938436
PGS001745	WA MD in tract anterior thalamic radiation (L)	HP:0006919	Abnormal aggressive, impulsive or violent behavior	6	0.00157539	0.00103146	1.52735	0.126809	0.423129	0.1243	0.938436
PGS001746	WA MD in tract cingulate gyrus part of cingulum (L)	HP:0006919	Abnormal aggressive, impulsive or violent behavior	6	0.00130144	0.00103465	1.25786	0.208568	0.391521	0.2073	0.938436
PGS001747	WA MD in tract cingulate gyrus part of cingulum (R)	HP:0006919	Abnormal aggressive, impulsive or violent behavior	6	0.00120333	0.00102612	1.1727	0.241033	0.382801	0.2417	0.938436
PGS001748	WA MD in tract forceps major	HP:0006919	Abnormal aggressive, impulsive or violent behavior	6	0.00140373	0.00103534	1.35582	0.175286	0.402306	0.1743	0.938436
PGS001749	WA MD in tract forceps minor	HP:0006919	Abnormal aggressive, impulsive or violent behavior	6	0.00157241	0.00101777	1.54496	0.12249	0.425407	0.1223	0.938436
PGS001750	WA MD in tract inferior fronto-occipital fasciculus (L)	HP:0006919	Abnormal aggressive, impulsive or violent behavior	6	0.00114392	0.00104876	1.09073	0.275501	0.374984	0.2892	0.938436
PGS001753	WA MD in tract inferior longitudinal fasciculus (R)	HP:0006919	Abnormal aggressive, impulsive or violent behavior	6	0.00144964	0.00102939	1.40826	0.159187	0.408409	0.151	0.938436
PGS001754	WA MD in tract superior longitudinal fasciculus (L)	HP:0006919	Abnormal aggressive, impulsive or violent behavior	6	0.0021462	0.00102541	2.09303	0.0364531	0.50927	0.0374	0.938436
PGS001755	WA MD in tract superior thalamic radiation (L)	HP:0006919	Abnormal aggressive, impulsive or violent behavior	6	0.00161079	0.00102364	1.57358	0.115718	0.429164	0.1109	0.938436
PGS001756	WA MD in tract superior thalamic radiation (R)	HP:0006919	Abnormal aggressive, impulsive or violent behavior	6	0.00225765	0.00103466	2.18203	0.0292057	0.525257	0.0292	0.938436
PGS001760	WA MO in tract medial lemniscus (R)	HP:0006919	Abnormal aggressive, impulsive or violent behavior	6	-0.00124615	0.00102108	-1.22042	0.222425	0.387613	0.2237	0.938436
PGS001761	WA MO in tract middle cerebellar peduncle	HP:0006919	Abnormal aggressive, impulsive or violent behavior	6	0.00162131	0.00102809	1.57701	0.114927	0.429619	0.1104	0.938436
PGS001762	WA MO in tract posterior thalamic radiation (L)	HP:0006919	Abnormal aggressive, impulsive or violent behavior	6	0.00233684	0.00104653	2.23294	0.0256458	0.5347	0.0268	0.938436
PGS001763	WA MO in tract posterior thalamic radiation (R)	HP:0006919	Abnormal aggressive, impulsive or violent behavior	6	0.00193543	0.00104145	1.85839	0.0632372	0.470292	0.0636	0.938436
PGS001767	WA OD in tract inferior longitudinal fasciculus (R)	HP:0006919	Abnormal aggressive, impulsive or violent behavior	6	0.00244804	0.00104165	2.35016	0.0188469	0.557261	0.0195	0.938436
PGS001768	WA OD in tract medial lemniscus (L)	HP:0006919	Abnormal aggressive, impulsive or violent behavior	6	0.00207427	0.00102167	2.03028	0.0424402	0.498395	0.0429	0.938436
PGS001779	Brugada syndrome	HP:0006919	Abnormal aggressive, impulsive or violent behavior	6	0.0011583	0.0010466	1.10673	0.268525	0.376465	0.2698	0.938436
PGS001795	Uterine cancer	HP:0006919	Abnormal aggressive, impulsive or violent behavior	6	-0.00152262	0.00105163	-1.44786	0.147788	0.413172	0.1423	0.938436
PGS001810	Polycythemia vera	HP:0006919	Abnormal aggressive, impulsive or violent behavior	6	0.00169773	0.000995955	1.70463	0.088395	0.447244	0.0867	0.938436
PGS001852	Duodenitis	HP:0006919	Abnormal aggressive, impulsive or violent behavior	6	-0.00139906	0.0010334	-1.35384	0.175917	0.402079	0.1781	0.938436
PGS002021	Benign neoplasm of uterus	HP:0006919	Abnormal aggressive, impulsive or violent behavior	6	0.00190376	0.00103972	1.83102	0.0672227	0.466044	0.0644	0.938436
PGS002022	Nontoxic multinodular goiter	HP:0006919	Abnormal aggressive, impulsive or violent behavior	6	0.00168641	0.00102497	1.64533	0.100034	0.438885	0.0974	0.938436
PGS002025	Type 1 diabetes	HP:0006919	Abnormal aggressive, impulsive or violent behavior	6	0.00176693	0.0010152	1.74048	0.0819048	0.452441	0.0774	0.938436
PGS002028	Hypoglycemia	HP:0006919	Abnormal aggressive, impulsive or violent behavior	6	0.00239269	0.00101034	2.36819	0.0179554	0.560831	0.0172	0.938436
PGS002031	Disorders of iron metabolism	HP:0006919	Abnormal aggressive, impulsive or violent behavior	6	0.0016112	0.00101665	1.58482	0.113141	0.430658	0.051	0.938436
PGS002035	Dementias	HP:0006919	Abnormal aggressive, impulsive or violent behavior	6	-0.00116267	0.00106735	-1.08931	0.276128	0.374853	0.2797	0.938436
PGS002042	Corneal dystrophy	HP:0006919	Abnormal aggressive, impulsive or violent behavior	6	0.00161332	0.00102735	1.57036	0.116465	0.428738	0.0774	0.938436
PGS002045	Inflammation of the eye	HP:0006919	Abnormal aggressive, impulsive or violent behavior	6	0.00157302	0.001024	1.53616	0.124633	0.424265	0.1258	0.938436
PGS002049	Pulmonary heart disease	HP:0006919	Abnormal aggressive, impulsive or violent behavior	6	-0.00140665	0.00102737	-1.36917	0.171076	0.403837	0.1766	0.938436
PGS002051	Congestive heart failure; nonhypertensive	HP:0006919	Abnormal aggressive, impulsive or violent behavior	6	-0.00214044	0.00105096	-2.03665	0.041796	0.499485	0.0397	0.938436
PGS002053	Cerebrovascular disease	HP:0006919	Abnormal aggressive, impulsive or violent behavior	6	-0.00193281	0.00104298	-1.85317	0.0639827	0.469476	0.062	0.938436
PGS002058	Hemorrhoids	HP:0006919	Abnormal aggressive, impulsive or violent behavior	6	0.00176063	0.00104641	1.68255	0.0925948	0.444097	0.092	0.938436
PGS002059	Circulatory disease NEC	HP:0006919	Abnormal aggressive, impulsive or violent behavior	6	-0.00126973	0.00101927	-1.24572	0.21299	0.390241	0.2186	0.938436
PGS002060	Nasal polyps	HP:0006919	Abnormal aggressive, impulsive or violent behavior	6	0.00155558	0.00102961	1.51084	0.130963	0.421018	0.1328	0.938436
PGS002067	Celiac disease	HP:0006919	Abnormal aggressive, impulsive or violent behavior	6	0.00108897	0.00102477	1.06265	0.288047	0.372436	0.2836	0.938436
PGS002068	Diverticulosis	HP:0006919	Abnormal aggressive, impulsive or violent behavior	6	0.00174601	0.00105641	1.65278	0.0985075	0.439919	0.0948	0.938436
PGS002069	Functional digestive disorders	HP:0006919	Abnormal aggressive, impulsive or violent behavior	6	0.00199658	0.00104131	1.91737	0.0553109	0.479657	0.0518	0.938436
PGS002070	Anal and rectal polyp	HP:0006919	Abnormal aggressive, impulsive or violent behavior	6	0.00129191	0.00102464	1.26083	0.207493	0.391837	0.2081	0.938436
PGS002077	Endometriosis	HP:0006919	Abnormal aggressive, impulsive or violent behavior	6	0.00128992	0.00105166	1.22656	0.220108	0.388246	0.2211	0.938436
PGS002086	Diseases of hair and hair follicles	HP:0006919	Abnormal aggressive, impulsive or violent behavior	6	-0.00115175	0.00104815	-1.09884	0.27195	0.375732	0.2635	0.938436
PGS002087	Sebaceous cyst	HP:0006919	Abnormal aggressive, impulsive or violent behavior	6	-0.00130281	0.00106021	-1.22882	0.21926	0.388479	0.2029	0.938436
PGS002088	Rheumatoid arthritis	HP:0006919	Abnormal aggressive, impulsive or violent behavior	6	0.00191698	0.00103526	1.85169	0.0641952	0.469245	0.0637	0.938436
PGS002092	Contracture of palmar fascia [Dupuytren's disease]	HP:0006919	Abnormal aggressive, impulsive or violent behavior	6	0.00219352	0.0010337	2.122	0.0339416	0.514401	0.038	0.938436
PGS002094	Osteoarthrosis	HP:0006919	Abnormal aggressive, impulsive or violent behavior	6	0.00175255	0.0010285	1.70399	0.0885147	0.447152	0.089	0.938436
PGS002106	Calcium	HP:0006919	Abnormal aggressive, impulsive or violent behavior	6	0.00197572	0.00104155	1.89691	0.0579615	0.476375	0.0619	0.938436
PGS002111	Ever depressed for a whole week	HP:0006919	Abnormal aggressive, impulsive or violent behavior	6	0.00178802	0.00104029	1.71876	0.0857887	0.44928	0.0858	0.938436
PGS002113	Depression possibly related to stressful or traumatic event	HP:0006919	Abnormal aggressive, impulsive or violent behavior	6	0.00202933	0.00101857	1.99233	0.0464499	0.491978	0.0451	0.938436
PGS002115	Alcohol drinker status	HP:0006919	Abnormal aggressive, impulsive or violent behavior	6	0.00128869	0.00103345	1.24697	0.212531	0.390372	0.2062	0.938436
PGS002116	P duration	HP:0006919	Abnormal aggressive, impulsive or violent behavior	6	0.00137183	0.001048	1.30899	0.190665	0.39705	0.1866	0.938436
PGS002117	PP interval	HP:0006919	Abnormal aggressive, impulsive or violent behavior	6	0.00148185	0.00103034	1.43821	0.150506	0.412	0.1525	0.938436
PGS002127	Age at first live birth	HP:0006919	Abnormal aggressive, impulsive or violent behavior	6	-0.00133508	0.00102491	-1.30263	0.192828	0.39635	0.2049	0.938436
PGS002135	Fluid intelligence score	HP:0006919	Abnormal aggressive, impulsive or violent behavior	6	-0.00179974	0.00103868	-1.73272	0.083276	0.451307	0.0873	0.938436
PGS002140	Wears glasses or contact lenses	HP:0006919	Abnormal aggressive, impulsive or violent behavior	6	-0.00125456	0.00104433	-1.20131	0.229752	0.385663	0.2338	0.938436
PGS002143	Hand grip strength (mean of both)	HP:0006919	Abnormal aggressive, impulsive or violent behavior	6	0.0014975	0.00102783	1.45696	0.145261	0.414285	0.1493	0.938436
PGS002153	General happiness with own health	HP:0006919	Abnormal aggressive, impulsive or violent behavior	6	0.00125734	0.00103038	1.22027	0.222486	0.387597	0.222	0.938436
PGS002156	Age first had sexual intercourse	HP:0006919	Abnormal aggressive, impulsive or violent behavior	6	-0.00163872	0.00102504	-1.59868	0.110025	0.432516	0.1126	0.938436
PGS002157	Alkaline phosphatase	HP:0006919	Abnormal aggressive, impulsive or violent behavior	6	0.00117334	0.00100776	1.16431	0.244414	0.381975	0.2421	0.938436
PGS002158	Alanine aminotransferase	HP:0006919	Abnormal aggressive, impulsive or violent behavior	6	0.00135432	0.00101824	1.33006	0.183628	0.399391	0.1753	0.938436
PGS002166	QRS duration	HP:0006919	Abnormal aggressive, impulsive or violent behavior	6	0.00138071	0.00102755	1.3437	0.179174	0.400928	0.1809	0.938436
PGS002167	Eosinophil percentage	HP:0006919	Abnormal aggressive, impulsive or violent behavior	6	0.00219964	0.0010374	2.12033	0.0340819	0.514104	0.0328	0.938436
PGS002168	Whole body fat-free mass	HP:0006919	Abnormal aggressive, impulsive or violent behavior	6	0.00136807	0.00101798	1.34391	0.179107	0.400951	0.1778	0.938436
PGS002179	Impedance of whole body	HP:0006919	Abnormal aggressive, impulsive or violent behavior	6	-0.00119451	0.00101024	-1.1824	0.237164	0.383764	0.2395	0.938436
PGS002185	Microalbumin in urine	HP:0006919	Abnormal aggressive, impulsive or violent behavior	6	0.00217608	0.00104681	2.07877	0.0377458	0.506771	0.0401	0.938436
PGS002188	Platelet crit	HP:0006919	Abnormal aggressive, impulsive or violent behavior	6	0.00170495	0.00103388	1.64907	0.099266	0.439403	0.103	0.938436
PGS002190	Platelet distribution width	HP:0006919	Abnormal aggressive, impulsive or violent behavior	6	0.00185922	0.0010217	1.81974	0.0689255	0.464311	0.0684	0.938436
PGS002192	Potassium in urine	HP:0006919	Abnormal aggressive, impulsive or violent behavior	6	0.00113032	0.00104263	1.0841	0.278432	0.374376	0.2916	0.938436
PGS002194	Reticulocyte count	HP:0006919	Abnormal aggressive, impulsive or violent behavior	6	0.00108073	0.00102124	1.05825	0.29005	0.372042	0.2867	0.938436
PGS002195	Sex hormone binding globulin (SHBG)	HP:0006919	Abnormal aggressive, impulsive or violent behavior	6	-0.00143299	0.00104299	-1.37392	0.169597	0.404386	0.168	0.938436
PGS002198	Urea	HP:0006919	Abnormal aggressive, impulsive or violent behavior	6	0.00110576	0.00104836	1.05475	0.291648	0.371731	0.2931	0.938436
PGS002202	Whole body water mass	HP:0006919	Abnormal aggressive, impulsive or violent behavior	6	0.00137276	0.0010188	1.34742	0.177973	0.401349	0.1769	0.938436
PGS002203	Lymphocyte percentage	HP:0006919	Abnormal aggressive, impulsive or violent behavior	6	-0.00150302	0.00100673	-1.49297	0.135579	0.418757	0.1347	0.938436
PGS002210	Use of sun/uv protection	HP:0006919	Abnormal aggressive, impulsive or violent behavior	6	0.00176083	0.00102188	1.72313	0.0849953	0.449913	0.0858	0.938436
PGS002214	Neutrophil percentage	HP:0006919	Abnormal aggressive, impulsive or violent behavior	6	0.00112405	0.0010095	1.11348	0.265617	0.377096	0.264	0.938436
PGS002218	Overall health rating	HP:0006919	Abnormal aggressive, impulsive or violent behavior	6	0.00192062	0.00102018	1.88263	0.0598731	0.474105	0.0553	0.938436
PGS002219	Total protein	HP:0006919	Abnormal aggressive, impulsive or violent behavior	6	-0.00232489	0.00101883	-2.28192	0.0225825	0.543987	0.0233	0.938436
PGS002222	Ever contemplated self-harm / Recent thoughts of suicide or self-harm	HP:0006919	Abnormal aggressive, impulsive or violent behavior	6	0.0015633	0.00103477	1.51077	0.130982	0.421008	0.1358	0.938436
PGS002224	Sitting height	HP:0006919	Abnormal aggressive, impulsive or violent behavior	6	0.00139271	0.00103777	1.34202	0.179718	0.400738	0.1742	0.938436
PGS002230	Water intake	HP:0006919	Abnormal aggressive, impulsive or violent behavior	6	0.00134515	0.00100905	1.33308	0.182635	0.39973	0.1812	0.938436
PGS002232	Stool Frequency	HP:0006919	Abnormal aggressive, impulsive or violent behavior	6	-0.00137312	0.00102151	-1.3442	0.179013	0.400984	0.1838	0.938436
PGS002248	Childhood asthma	HP:0006919	Abnormal aggressive, impulsive or violent behavior	6	0.00108355	0.00104464	1.03725	0.299727	0.370188	0.2975	0.938436
PGS002261	Neuroblastoma	HP:0006919	Abnormal aggressive, impulsive or violent behavior	6	-0.00116648	0.00104199	-1.11947	0.263052	0.377661	0.2666	0.938436
PGS002267	Ascending thoracic aortic diameter	HP:0006919	Abnormal aggressive, impulsive or violent behavior	6	-0.00144836	0.00103591	-1.39814	0.162201	0.407214	0.1634	0.938436
PGS002271	Mitral valve prolapse	HP:0006919	Abnormal aggressive, impulsive or violent behavior	6	-0.00114788	0.00103738	-1.10652	0.268616	0.376445	0.2685	0.938436
PGS002273	COVID-19 infection	HP:0006919	Abnormal aggressive, impulsive or violent behavior	6	-0.00167484	0.00103668	-1.61558	0.106319	0.434802	0.1043	0.938436
PGS002276	QTc duration	HP:0006919	Abnormal aggressive, impulsive or violent behavior	6	-0.00169771	0.00102093	-1.6629	0.0964641	0.441331	0.0991	0.938436
PGS002291	Nasopharyngeal carcinoma	HP:0006919	Abnormal aggressive, impulsive or violent behavior	6	0.00228888	0.00103657	2.20813	0.0273308	0.530071	0.0265	0.938436
PGS002292	Keratoconus	HP:0006919	Abnormal aggressive, impulsive or violent behavior	6	-0.00187641	0.00102957	-1.82253	0.0685015	0.464738	0.0699	0.938436
PGS002298	Esophageal cancer	HP:0006919	Abnormal aggressive, impulsive or violent behavior	6	0.00145901	0.00100678	1.44918	0.147419	0.413334	0.1497	0.938436
PGS002299	Gastric cancer	HP:0006919	Abnormal aggressive, impulsive or violent behavior	6	0.00153889	0.00102407	1.50272	0.133044	0.419988	0.131	0.938436
PGS002303	Diffuse large B-cell lymphoma	HP:0006919	Abnormal aggressive, impulsive or violent behavior	6	-0.00137523	0.00101745	-1.35165	0.176617	0.40183	0.1686	0.938436
PGS002304	Follicular lymphoma	HP:0006919	Abnormal aggressive, impulsive or violent behavior	6	0.00110172	0.00104915	1.05011	0.293775	0.371319	0.2979	0.938436
PGS002310	Age of Menarche	HP:0006919	Abnormal aggressive, impulsive or violent behavior	6	-0.00221528	0.00101663	-2.17904	0.0294269	0.52471	0.0267	0.938436
PGS002315	Bone Mineral Density	HP:0006919	Abnormal aggressive, impulsive or violent behavior	6	-0.00174376	0.0010482	-1.66357	0.0963306	0.441425	0.0947	0.938436
PGS002321	Diabetes (any type)	HP:0006919	Abnormal aggressive, impulsive or violent behavior	6	0.00142458	0.00102041	1.39609	0.162819	0.406972	0.1704	0.938436
PGS002324	Endocrine and diabetes diseases	HP:0006919	Abnormal aggressive, impulsive or violent behavior	6	0.00122053	0.00102785	1.18746	0.235167	0.384269	0.2391	0.938436
PGS002325	Eosinophil count	HP:0006919	Abnormal aggressive, impulsive or violent behavior	6	0.00161504	0.0010335	1.5627	0.118257	0.427728	0.1178	0.938436
PGS002331	HbA1c	HP:0006919	Abnormal aggressive, impulsive or violent behavior	6	0.00166339	0.00101167	1.6442	0.100267	0.438729	0.1009	0.938436
PGS002334	High cholesterol	HP:0006919	Abnormal aggressive, impulsive or violent behavior	6	0.0011236	0.001017	1.10483	0.269346	0.376288	0.2713	0.938436
PGS002338	Lymphocyte Count	HP:0006919	Abnormal aggressive, impulsive or violent behavior	6	-0.00127341	0.00103487	-1.2305	0.218633	0.388653	0.2133	0.938436
PGS002347	Respiratory and ear-nose-throat diseases	HP:0006919	Abnormal aggressive, impulsive or violent behavior	6	0.00107766	0.00103206	1.04418	0.296509	0.370796	0.3033	0.938436
PGS002726	Multiple sclerosis	HP:0006919	Abnormal aggressive, impulsive or violent behavior	6	-0.0011415	0.00102765	-1.11078	0.266777	0.376844	0.2702	0.938436
PGS002732	Chronic elevation of alanine aminotransferase	HP:0006919	Abnormal aggressive, impulsive or violent behavior	6	0.00104314	0.00100355	1.03945	0.298702	0.37038	0.2848	0.938436
PGS002738	Alcohol use disorder	HP:0006919	Abnormal aggressive, impulsive or violent behavior	6	0.00111836	0.00103044	1.08532	0.277889	0.374488	0.2758	0.938436
PGS002749	Total knee replacement	HP:0006919	Abnormal aggressive, impulsive or violent behavior	6	-0.00113329	0.00101349	-1.11821	0.263592	0.377541	0.2577	0.938436
PGS002761	Glaucoma	HP:0006919	Abnormal aggressive, impulsive or violent behavior	6	-0.00115798	0.0010223	-1.13272	0.257448	0.378917	0.2547	0.938436
PGS002763	Hip osteoarthritis	HP:0006919	Abnormal aggressive, impulsive or violent behavior	6	0.00192626	0.00102927	1.87149	0.0614002	0.472346	0.0616	0.938436
PGS002767	Knee osteoarthritis	HP:0006919	Abnormal aggressive, impulsive or violent behavior	6	0.00108474	0.00102049	1.06296	0.287909	0.372463	0.2875	0.938436
PGS002768	Osteoporosis	HP:0006919	Abnormal aggressive, impulsive or violent behavior	6	0.001122	0.00106475	1.05377	0.292096	0.371644	0.2908	0.938436
PGS002770	Stroke	HP:0006919	Abnormal aggressive, impulsive or violent behavior	6	0.00146163	0.0010418	1.40298	0.160754	0.407785	0.1577	0.938436
PGS002780	Incident type 2 diabetes	HP:0006919	Abnormal aggressive, impulsive or violent behavior	6	0.00144816	0.0010392	1.39353	0.163592	0.406671	0.1584	0.938436
PGS002786	Bipolar disorder	HP:0006919	Abnormal aggressive, impulsive or violent behavior	6	0.0012428	0.00106024	1.17219	0.241238	0.382751	0.2363	0.938436
PGS002790	Autism spectrum disorder	HP:0006919	Abnormal aggressive, impulsive or violent behavior	6	0.00117844	0.00103646	1.13699	0.255658	0.379326	0.2486	0.938436
PGS002811	Abdominal adipose tissue volumes adjusted for BMI and height	HP:0006919	Abnormal aggressive, impulsive or violent behavior	6	-0.00195771	0.00101851	-1.92213	0.0547088	0.480425	0.0563	0.938436
PGS002867	C-reactive Protein	HP:0006919	Abnormal aggressive, impulsive or violent behavior	6	0.00166486	0.00104409	1.59455	0.110945	0.431961	0.1074	0.938436
PGS002912	Drinking Status	HP:0006919	Abnormal aggressive, impulsive or violent behavior	6	-0.00127613	0.00102594	-1.24386	0.213676	0.390045	0.1965	0.938436
PGS002922	Estradiol	HP:0006919	Abnormal aggressive, impulsive or violent behavior	6	-0.00136641	0.00105517	-1.29496	0.19546	0.395511	0.1907	0.938436
PGS002932	Fasting Plasma Glucose	HP:0006919	Abnormal aggressive, impulsive or violent behavior	6	-0.00107378	0.00103203	-1.04045	0.298237	0.370468	0.2918	0.938436
PGS003043	Polyunsatturated Fatty Acids	HP:0006919	Abnormal aggressive, impulsive or violent behavior	6	0.00187911	0.00103223	1.82044	0.0688186	0.464419	0.0667	0.938436
PGS003147	Triglycerides	HP:0006919	Abnormal aggressive, impulsive or violent behavior	6	0.00140155	0.00101276	1.38389	0.166523	0.405544	0.1676	0.938436
PGS003282	Cystatin C	HP:0006919	Abnormal aggressive, impulsive or violent behavior	6	0.00125592	0.00103893	1.20886	0.226836	0.38643	0.2335	0.938436
PGS003308	estimated glomerular filtration rate (Cystatin C)	HP:0006919	Abnormal aggressive, impulsive or violent behavior	6	0.00155603	0.00102883	1.51243	0.130559	0.42122	0.1322	0.938436
PGS003322	Insomnia	HP:0006919	Abnormal aggressive, impulsive or violent behavior	6	-0.00108847	0.00103443	-1.05224	0.292795	0.371508	0.2912	0.938436
PGS003361	Age of smoking initiation	HP:0006919	Abnormal aggressive, impulsive or violent behavior	6	0.00140738	0.00104613	1.34532	0.178651	0.401111	0.1778	0.938436
PGS003373	Drinks per week	HP:0006919	Abnormal aggressive, impulsive or violent behavior	6	0.00155116	0.00103883	1.49318	0.135523	0.418784	0.1368	0.938436
PGS003382	Skin cutaneous melanoma	HP:0006919	Abnormal aggressive, impulsive or violent behavior	6	-0.00124259	0.00104037	-1.19437	0.232453	0.384962	0.2304	0.938436
PGS000201	Problematic Alcohol Use	HP:0005692	Joint hyperflexibility	7	0.00111879	0.00114404	0.977927	0.32821	0.360844	0.3211	0.938441
PGS000238	Tumor necrosis factor receptor superfamily member 6 (FAS) serum levels	HP:0005692	Joint hyperflexibility	7	0.00112378	0.00110758	1.01463	0.310386	0.363927	0.3235	0.938441
PGS001534	Total Volume of white matter hyperintensities (from T1 and T2 FLAIR images)	HP:0005692	Joint hyperflexibility	7	0.00112032	0.00113203	0.989652	0.322446	0.361817	0.3204	0.938441
PGS001699	WA ISOVF in tract superior longitudinal fasciculus (R)	HP:0005692	Joint hyperflexibility	7	0.0010871	0.00112455	0.966691	0.333797	0.359923	0.3235	0.938441
PGS001712	WA L1 in tract superior thalamic radiation (R)	HP:0005692	Joint hyperflexibility	7	0.00108866	0.00110993	0.980834	0.326775	0.361084	0.3237	0.938441
PGS001767	WA OD in tract inferior longitudinal fasciculus (R)	HP:0005692	Joint hyperflexibility	7	-0.0011283	0.00112597	-1.00207	0.316412	0.36286	0.3245	0.938441
PGS001795	Uterine cancer	HP:0005692	Joint hyperflexibility	7	-0.00113519	0.00113594	-0.999339	0.317733	0.362629	0.3179	0.938441
PGS002117	PP interval	HP:0005692	Joint hyperflexibility	7	0.00109422	0.00111294	0.983179	0.32562	0.361279	0.3222	0.938441
PGS002122	Red blood cell (erythrocyte) distribution width	HP:0005692	Joint hyperflexibility	7	-0.00108631	0.00110655	-0.981709	0.326343	0.361157	0.3182	0.938441
PGS002790	Autism spectrum disorder	HP:0005692	Joint hyperflexibility	7	0.00110189	0.00111937	0.984387	0.325026	0.361379	0.3212	0.938441
PGS000261	Membrane-bound aminopeptidase P (mAmP) serum levels	HP:0000618	Blindness	6	-0.000108989	0.00103168	-0.105642	0.915875	0.259716	0.9223	0.938458
PGS001165	Arm fat free mass (L)	HP:0000618	Blindness	6	-0.000105173	0.00102267	-0.102842	0.918097	0.259691	0.9211	0.938458
PGS001420	Mean FA in cingulum cingulate gyrus on FA skeleton (R)	HP:0000618	Blindness	6	-0.000111102	0.00105979	-0.104835	0.916516	0.259709	0.921	0.938458
PGS001615	Volume of grey matter in Vermis IX Cerebellum	HP:0000618	Blindness	6	-0.000101436	0.00101737	-0.0997037	0.920588	0.259664	0.9206	0.938458
PGS001630	Volume of hippocampus (L)	HP:0000618	Blindness	6	-9.73e-05	0.00103447	-0.094058	0.925071	0.259618	0.9221	0.938458
PGS001689	WA ISOVF in tract acoustic radiation (R)	HP:0000618	Blindness	6	9.90508e-05	0.00103018	0.0961492	0.92341	0.259635	0.9214	0.938458
PGS001442	Mean FA in superior corona radiata on FA skeleton (R)	HP:0006532	Recurrent pneumonia	8	0.00010623	0.00121482	0.0874454	0.930325	0.0854361	0.9345	0.938466
PGS002053	Cerebrovascular disease	HP:0001762	Talipes equinovarus	9	-0.00236983	0.0012776	-1.85491	0.0637327	0.309885	0.0639	0.938469
PGS002022	Nontoxic multinodular goiter	HP:0000958	Dry skin	11	-0.000309388	0.00138426	-0.223505	0.823162	0.739973	0.8261	0.938485
PGS002314	Balding Type 1	HP:0000958	Dry skin	11	-0.000298371	0.00138438	-0.215526	0.829376	0.739826	0.8267	0.938485
PGS000704	Alcoholic cirrhosis	HP:0001639	Hypertrophic cardiomyopathy	6	-0.00224561	0.00102804	-2.18435	0.0290342	0.373743	0.0266	0.938508
PGS000821	Thyroid medication use	HP:0001639	Hypertrophic cardiomyopathy	6	-0.00222031	0.00103693	-2.14124	0.0323566	0.365896	0.0317	0.938508
PGS000834	Corrected insulin response (at 30mins during OGTT)	HP:0001639	Hypertrophic cardiomyopathy	6	0.00227178	0.00102929	2.20713	0.0274004	0.377952	0.0291	0.938508
PGS001044	Glucosamine intake	HP:0001639	Hypertrophic cardiomyopathy	6	0.0022734	0.00102838	2.21067	0.0271542	0.378609	0.0299	0.938508
PGS001140	Seborrheic keratosis (time-to-event)	HP:0001639	Hypertrophic cardiomyopathy	6	-0.00228727	0.00102098	-2.24028	0.0251653	0.384153	0.0259	0.938508
PGS001561	Volume of grey matter in Heschl's Gyrus (includes H1 and H2) (L)	HP:0001639	Hypertrophic cardiomyopathy	6	-0.00224339	0.00101242	-2.21587	0.0267955	0.379577	0.0271	0.938508
PGS001564	Volume of grey matter in Hippocampus (R)	HP:0001639	Hypertrophic cardiomyopathy	6	-0.00238024	0.00104176	-2.28484	0.0224105	0.392635	0.0226	0.938508
PGS001674	WA ICVF in tract inferior longitudinal fasciculus (R)	HP:0001639	Hypertrophic cardiomyopathy	6	0.00226294	0.00103654	2.18317	0.0291216	0.373525	0.0299	0.938508
PGS001686	WA ICVF in tract uncinate fasciculus (L)	HP:0001639	Hypertrophic cardiomyopathy	6	0.00223115	0.00102268	2.18168	0.0292315	0.373251	0.0288	0.938508
PGS001697	WA ISOVF in tract posterior thalamic radiation (R)	HP:0001639	Hypertrophic cardiomyopathy	6	0.00222716	0.00103107	2.16005	0.0308687	0.369301	0.031	0.938508
PGS001715	WA L2 in tract anterior thalamic radiation (L)	HP:0001639	Hypertrophic cardiomyopathy	6	-0.00234555	0.00103486	-2.26655	0.023508	0.389133	0.0252	0.938508
PGS001745	WA MD in tract anterior thalamic radiation (L)	HP:0001639	Hypertrophic cardiomyopathy	6	-0.00223065	0.00103174	-2.16204	0.030715	0.369662	0.0283	0.938508
PGS002205	Testosterone (male only)	HP:0001639	Hypertrophic cardiomyopathy	6	0.00223392	0.00104214	2.14358	0.0321681	0.366318	0.0318	0.938508
PGS000967	Coxarthrosis [arthrosis of hip] (time-to-event)	HP:0030880	Raynaud phenomenon	5	-0.00183983	0.000950009	-1.93664	0.0529079	0.369316	0.053	0.938508
PGS001636	Volume of putamen (R)	HP:0030880	Raynaud phenomenon	5	0.00177833	0.000911226	1.95158	0.0511055	0.371761	0.053	0.938508
PGS002291	Nasopharyngeal carcinoma	HP:0030880	Raynaud phenomenon	5	0.00183317	0.000947218	1.93532	0.0530701	0.3691	0.0517	0.938508
PGS000358	Cancer of mouth	HP:0040183	Encopresis	16	-0.00136641	0.00169061	-0.808231	0.419039	0.193554	0.4128	0.938508
PGS000870	Cystic fibrosis related diabetes	HP:0040183	Encopresis	16	-0.00138099	0.0016809	-0.821577	0.4114	0.194474	0.4134	0.938508
PGS000341	Systemic sclerosis	HP:0004812	B Acute Lymphoblastic Leukemia	8	-0.000581703	0.00120967	-0.480878	0.630648	0.15202	0.6309	0.938519
PGS000703	Angina	HP:0004812	B Acute Lymphoblastic Leukemia	8	0.000575394	0.00118526	0.485458	0.627397	0.152207	0.6319	0.938519
PGS000907	Major depressive disorder	HP:0004812	B Acute Lymphoblastic Leukemia	8	0.000563074	0.00117736	0.478252	0.632515	0.151913	0.6334	0.938519
PGS001292	Family history of prostate cancer	HP:0004812	B Acute Lymphoblastic Leukemia	8	0.000582207	0.001202	0.484365	0.628172	0.152162	0.6299	0.938519
PGS001351	Fasting insulin	HP:0004812	B Acute Lymphoblastic Leukemia	8	-0.000565596	0.00119258	-0.474262	0.635357	0.151752	0.6336	0.938519
PGS001530	Speed of sound through heel (L)	HP:0004812	B Acute Lymphoblastic Leukemia	8	0.000574365	0.00120636	0.476115	0.634036	0.151827	0.6297	0.938519
PGS001717	WA L2 in tract cingulate gyrus part of cingulum (L)	HP:0004812	B Acute Lymphoblastic Leukemia	8	-0.000562186	0.00118411	-0.474773	0.634992	0.151773	0.6295	0.938519
PGS002158	Alanine aminotransferase	HP:0004812	B Acute Lymphoblastic Leukemia	8	-0.000559835	0.00117673	-0.475757	0.634292	0.151812	0.6322	0.938519
PGS001500	Mean ISOVF in posterior corona radiata on FA skeleton (L)	HP:0001649	Tachycardia	11	0.00131179	0.0013658	0.960458	0.336923	0.203808	0.3335	0.938529
PGS002196	Sleep duration	HP:0001649	Tachycardia	11	0.00135547	0.00140079	0.967642	0.333322	0.204394	0.333	0.938529
PGS002203	Lymphocyte percentage	HP:0011220	Prominent forehead	8	0.00040007	0.00115978	0.344954	0.730159	0.797187	0.7321	0.93853
PGS001444	Mean FA in superior fronto-occipital fasciculus on FA skeleton (R)	HP:0001845	Overlapping toe	5	-0.000611015	0.000930486	-0.656662	0.511462	0.166751	0.5112	0.938531
PGS000963	Follicular cysts of skin and subcutaneous tissue (time-to-event)	HP:0000103	Polyuria	10	-0.000776956	0.00135018	-0.575447	0.565044	0.246102	0.6447	0.938539
PGS000016	Atrial fibrillation	HP:0100559	Lower limb asymmetry	15	0.000163714	0.00168332	0.0972563	0.922531	0.39017	0.9201	0.938553
PGS000076	Kidney cancer	HP:0100559	Lower limb asymmetry	15	0.000177276	0.00165676	0.107001	0.914797	0.390254	0.9117	0.938553
PGS000089	Basophil percentage of white cells	HP:0100559	Lower limb asymmetry	15	5.37562e-05	0.0016067	0.0334575	0.973313	0.389817	0.9752	0.938553
PGS000103	Monocyte percentage of white cells	HP:0100559	Lower limb asymmetry	15	0.000121481	0.00164363	0.0739101	0.941088	0.390001	0.9402	0.938553
PGS000128	Hemoglobin A1c	HP:0100559	Lower limb asymmetry	15	0.00010792	0.0016114	0.0669727	0.946609	0.38996	0.9447	0.938553
PGS000161	Renal cancer	HP:0100559	Lower limb asymmetry	15	0.000105031	0.00164935	0.0636801	0.94923	0.389941	0.9491	0.938553
PGS000245	Proheparin-binding EGF-like growth factor (HB-EGF) serum levels	HP:0100559	Lower limb asymmetry	15	5.2506e-05	0.00164545	0.0319099	0.974547	0.389813	0.974	0.938553
PGS000262	Myoglobin (MB) serum levels	HP:0100559	Lower limb asymmetry	15	-9.83794e-05	0.00162	-0.060728	0.951581	0.389926	0.9529	0.938553
PGS000269	Myeloperoxidase (MPO) serum levels	HP:0100559	Lower limb asymmetry	15	9.88365e-05	0.00161474	0.0612089	0.951198	0.389928	0.9506	0.938553
PGS000270	N-terminal prohormone brain natriuretic peptide (NT-pro_BNP) serum levels	HP:0100559	Lower limb asymmetry	15	-0.000153117	0.00166408	-0.0920131	0.926695	0.390128	0.9326	0.938553
PGS000295	Vascular endothelial growth factor D (VEGF-D) serum levels	HP:0100559	Lower limb asymmetry	15	-0.000112961	0.00161785	-0.0698218	0.944341	0.389976	0.9469	0.938553
PGS000325	Oligoarthritis Juvenile Idiophatic Arthritis	HP:0100559	Lower limb asymmetry	15	-3.64719e-05	0.00162072	-0.0225035	0.982048	0.389792	0.9815	0.938553
PGS000326	Rheumatoid-factor-negative Polyarthritis (Juvenile Idiophatic Arthritis)	HP:0100559	Lower limb asymmetry	15	-8.87044e-05	0.00163073	-0.0543954	0.956625	0.389895	0.9584	0.938553
PGS000634	Thyroid cancer	HP:0100559	Lower limb asymmetry	15	4.95026e-05	0.00165018	0.0299984	0.976071	0.389808	0.9788	0.938553
PGS000644	Nodular lymphoma	HP:0100559	Lower limb asymmetry	15	-0.000102369	0.00161763	-0.0632836	0.949546	0.389939	0.9522	0.938553
PGS000645	Lymphoid leukemia	HP:0100559	Lower limb asymmetry	15	-0.000131675	0.00162449	-0.0810563	0.935404	0.390048	0.9331	0.938553
PGS000652	Multiple myeloma	HP:0100559	Lower limb asymmetry	15	0.000103001	0.00161357	0.063834	0.949108	0.389942	0.9489	0.938553
PGS000656	Non-alcoholic fatty liver disease activity score	HP:0100559	Lower limb asymmetry	15	-9.51965e-05	0.00160633	-0.0592633	0.952747	0.389918	0.9524	0.938553
PGS000703	Angina	HP:0100559	Lower limb asymmetry	15	0.000171684	0.00161866	0.106066	0.915539	0.390245	0.9179	0.938553
PGS000717	Adult life body size	HP:0100559	Lower limb asymmetry	15	-3.75423e-05	0.00162349	-0.0231245	0.981553	0.389793	0.9819	0.938553
PGS000840	Fasting Proinsulin	HP:0100559	Lower limb asymmetry	15	0.00012738	0.00164027	0.0776579	0.938107	0.390025	0.9389	0.938553
PGS000861	Urine Albumin-to-Creatinine ratio	HP:0100559	Lower limb asymmetry	15	-0.000110009	0.00164884	-0.0667193	0.946811	0.389958	0.9462	0.938553
PGS000905	PR interval	HP:0100559	Lower limb asymmetry	15	-0.000169591	0.00165376	-0.102549	0.91833	0.390214	0.9192	0.938553
PGS000927	Other dermatitis (time-to-event)	HP:0100559	Lower limb asymmetry	15	4.63701e-05	0.00162041	0.0286163	0.977173	0.389805	0.9786	0.938553
PGS000954	Left heel quantitative ultrasound index (QUI), direct entry	HP:0100559	Lower limb asymmetry	15	6.73633e-05	0.00164953	0.0408379	0.967429	0.389841	0.9667	0.938553
PGS000960	Other systemic involvement of connective tissue (time-to-event)	HP:0100559	Lower limb asymmetry	15	8.25669e-05	0.00163369	0.0505401	0.959696	0.389878	0.962	0.938553
PGS001030	Pulmonary fibrosis	HP:0100559	Lower limb asymmetry	15	0.000120477	0.00157959	0.0762709	0.93921	0.390016	0.9398	0.938553
PGS001036	Epstein Barr virus nuclear antigen 1 IgG seropositivity	HP:0100559	Lower limb asymmetry	15	-5.59711e-05	0.00162587	-0.0344254	0.972541	0.38982	0.9713	0.938553
PGS001038	Left heel bone mineral density (BMD) T-score, automated	HP:0100559	Lower limb asymmetry	15	6.58592e-05	0.00164948	0.0399274	0.968154	0.389837	0.9679	0.938553
PGS001050	Diaphragmatic hernia (time-to-event)	HP:0100559	Lower limb asymmetry	15	7.46878e-05	0.00163205	0.0457632	0.963503	0.389859	0.9638	0.938553
PGS001080	Freq. of tiredness / lethargy in last 2 weeks	HP:0100559	Lower limb asymmetry	15	0.000158108	0.00160762	0.0983489	0.921664	0.390179	0.9227	0.938553
PGS001141	Facial ageing (looking younger than you are)	HP:0100559	Lower limb asymmetry	15	-0.000120914	0.00161813	-0.0747244	0.94044	0.390006	0.9404	0.938553
PGS001143	Volume of grey matter in Parietal Operculum Cortex (R)	HP:0100559	Lower limb asymmetry	15	2.67455e-05	0.00161313	0.0165799	0.986773	0.389782	0.9858	0.938553
PGS001154	Impedance (left arm)	HP:0100559	Lower limb asymmetry	15	6.17234e-05	0.00161695	0.0381729	0.969553	0.389832	0.9709	0.938553
PGS001236	Lung function (FEV1)	HP:0100559	Lower limb asymmetry	15	4.49993e-05	0.0016499	0.0272739	0.978244	0.389802	0.9796	0.938553
PGS001251	Other interstitial pulmonary diseases (time-to-event)	HP:0100559	Lower limb asymmetry	15	-5.39398e-05	0.00158408	-0.0340511	0.972839	0.389819	0.973	0.938553
PGS001254	Dupuytren's contracture	HP:0100559	Lower limb asymmetry	15	-9.21045e-05	0.00163902	-0.0561947	0.955191	0.389904	0.9575	0.938553
PGS001259	Hayfever/allergic rhinitis	HP:0100559	Lower limb asymmetry	15	-3.05404e-05	0.00164263	-0.0185924	0.985168	0.389785	0.984	0.938553
PGS001327	Diabetes	HP:0100559	Lower limb asymmetry	15	6.63322e-05	0.00163724	0.0405146	0.967686	0.389839	0.9658	0.938553
PGS001384	Degree bothered by feeling tired all the time in the last 3 months	HP:0100559	Lower limb asymmetry	15	0.000144561	0.00159188	0.0908114	0.92765	0.390118	0.9262	0.938553
PGS001387	Degree bothered by urinary frequency/bladder irritability in the last 3 months	HP:0100559	Lower limb asymmetry	15	3.3034e-05	0.0016122	0.02049	0.983654	0.389788	0.9821	0.938553
PGS001396	Frequency of unenthusiasm / disinterest in last 2 weeks	HP:0100559	Lower limb asymmetry	15	-0.000143875	0.00163271	-0.0881201	0.929789	0.390098	0.9286	0.938553
PGS001403	Heel bone mineral density (BMD) (L)	HP:0100559	Lower limb asymmetry	15	0.000113093	0.00165139	0.0684839	0.945406	0.389968	0.9419	0.938553
PGS001414	Lymphocyte %	HP:0100559	Lower limb asymmetry	15	7.70647e-05	0.00158798	0.0485299	0.961298	0.38987	0.9593	0.938553
PGS001427	Mean FA in genu of corpus callosum on FA skeleton	HP:0100559	Lower limb asymmetry	15	0.000172074	0.00167499	0.102732	0.918185	0.390216	0.9144	0.938553
PGS001430	Mean FA in posterior limb of internal capsule on FA skeleton (L)	HP:0100559	Lower limb asymmetry	15	0.000129988	0.00160767	0.0808551	0.935564	0.390046	0.9387	0.938553
PGS001435	Mean FA in retrolenticular part of internal capsule on FA skeleton (R)	HP:0100559	Lower limb asymmetry	15	-9.03247e-05	0.00164104	-0.0550412	0.95611	0.389898	0.9581	0.938553
PGS001445	Mean FA in superior longitudinal fasciculus on FA skeleton (L)	HP:0100559	Lower limb asymmetry	15	-8.66117e-05	0.00162	-0.0534641	0.957367	0.389891	0.9555	0.938553
PGS001505	Mean ISOVF in superior corona radiata on FA skeleton (L)	HP:0100559	Lower limb asymmetry	15	-0.000182309	0.00163605	-0.111432	0.911283	0.390295	0.9186	0.938553
PGS001506	Mean ISOVF in superior corona radiata on FA skeleton (R)	HP:0100559	Lower limb asymmetry	15	-3.63163e-05	0.00165447	-0.0219504	0.982489	0.38979	0.9803	0.938553
PGS001507	Median T2star in caudate (L)	HP:0100559	Lower limb asymmetry	15	-0.000118935	0.00163129	-0.0729083	0.941885	0.389995	0.9468	0.938553
PGS001512	Median T2star in putamen (R)	HP:0100559	Lower limb asymmetry	15	-0.000164018	0.00163287	-0.100447	0.919998	0.390196	0.9231	0.938553
PGS001520	Position of the pulse wave peak	HP:0100559	Lower limb asymmetry	15	0.000105564	0.00163108	0.0647206	0.948402	0.389947	0.9483	0.938553
PGS001534	Total Volume of white matter hyperintensities (from T1 and T2 FLAIR images)	HP:0100559	Lower limb asymmetry	15	3.62691e-05	0.0016541	0.0219268	0.982508	0.38979	0.9816	0.938553
PGS001545	Volume of grey matter (normalised for head size)	HP:0100559	Lower limb asymmetry	15	7.52062e-05	0.00161505	0.0465657	0.962863	0.389862	0.9611	0.938553
PGS001554	Volume of grey matter in Crus II Cerebellum (L)	HP:0100559	Lower limb asymmetry	15	0.000128949	0.00163303	0.0789633	0.937069	0.390033	0.9368	0.938553
PGS001559	Volume of grey matter in Frontal Orbital Cortex (R)	HP:0100559	Lower limb asymmetry	15	8.38859e-05	0.00161827	0.0518366	0.958663	0.389884	0.9599	0.938553
PGS001611	Volume of grey matter in V Cerebellum (R)	HP:0100559	Lower limb asymmetry	15	-3.24039e-05	0.00161768	-0.0200311	0.98402	0.389787	0.9824	0.938553
PGS001619	Volume of grey matter in Vermis VIIIb Cerebellum	HP:0100559	Lower limb asymmetry	15	-0.000182535	0.00163217	-0.111836	0.910963	0.390298	0.9115	0.938553
PGS001634	Volume of peripheral cortical grey matter (normalised for head size)	HP:0100559	Lower limb asymmetry	15	9.13826e-05	0.00161405	0.0566171	0.954855	0.389906	0.9566	0.938553
PGS001641	Volume of white matter (normalised for head size)	HP:0100559	Lower limb asymmetry	15	-0.000144707	0.00164675	-0.0878742	0.929984	0.390096	0.9347	0.938553
PGS001660	WA FA in tract uncinate fasciculus (R)	HP:0100559	Lower limb asymmetry	15	8.37838e-05	0.00162734	0.0514852	0.958943	0.389882	0.9587	0.938553
PGS001666	WA ICVF in tract cingulate gyrus part of cingulum (R)	HP:0100559	Lower limb asymmetry	15	2.86721e-05	0.00160179	0.0179001	0.98572	0.389784	0.9851	0.938553
PGS001675	WA ICVF in tract medial lemniscus (L)	HP:0100559	Lower limb asymmetry	15	-8.80394e-05	0.00159047	-0.0553543	0.955861	0.3899	0.9532	0.938553
PGS001678	WA ICVF in tract parahippocampal part of cingulum (L)	HP:0100559	Lower limb asymmetry	15	-7.23311e-05	0.00160327	-0.0451147	0.96402	0.389856	0.9654	0.938553
PGS001700	WA ISOVF in tract superior thalamic radiation (L)	HP:0100559	Lower limb asymmetry	15	-8.31838e-05	0.0016337	-0.0509174	0.959396	0.38988	0.9627	0.938553
PGS001701	WA ISOVF in tract superior thalamic radiation (R)	HP:0100559	Lower limb asymmetry	15	-0.000168723	0.00163276	-0.103336	0.917705	0.390221	0.9188	0.938553
PGS001711	WA L1 in tract superior thalamic radiation (L)	HP:0100559	Lower limb asymmetry	15	7.91275e-05	0.00163405	0.048424	0.961382	0.389869	0.9633	0.938553
PGS001734	WA L3 in tract forceps minor	HP:0100559	Lower limb asymmetry	15	-7.46955e-05	0.00162972	-0.0458333	0.963447	0.389859	0.964	0.938553
PGS001744	WA MD in tract acoustic radiation (R)	HP:0100559	Lower limb asymmetry	15	-0.000134634	0.00165246	-0.0814748	0.935071	0.39005	0.9315	0.938553
PGS001756	WA MD in tract superior thalamic radiation (R)	HP:0100559	Lower limb asymmetry	15	-0.000110206	0.00163394	-0.0674477	0.946231	0.389962	0.9432	0.938553
PGS001773	Moderate-to-severe atopic dermatitis	HP:0100559	Lower limb asymmetry	15	-3.36672e-05	0.00162095	-0.02077	0.983431	0.389788	0.9823	0.938553
PGS002021	Benign neoplasm of uterus	HP:0100559	Lower limb asymmetry	15	0.000109085	0.00164145	0.0664563	0.94702	0.389957	0.9466	0.938553
PGS002023	Thyrotoxicosis with or without goiter	HP:0100559	Lower limb asymmetry	15	0.000177531	0.00164739	0.107765	0.914191	0.390261	0.9137	0.938553
PGS002031	Disorders of iron metabolism	HP:0100559	Lower limb asymmetry	15	-5.26003e-05	0.00160473	-0.0327782	0.973854	0.389816	0.9372	0.938553
PGS002074	Hematuria	HP:0100559	Lower limb asymmetry	15	-0.000168874	0.0016313	-0.103521	0.917558	0.390223	0.9197	0.938553
PGS002076	Hyperplasia of prostate	HP:0100559	Lower limb asymmetry	15	0.00016634	0.00162968	0.102069	0.91871	0.39021	0.9179	0.938553
PGS002098	Recent poor appetite or overeating	HP:0100559	Lower limb asymmetry	15	-9.55143e-05	0.0016184	-0.0590176	0.952943	0.389917	0.9536	0.938553
PGS002152	Alcohol intake frequency	HP:0100559	Lower limb asymmetry	15	-5.09698e-05	0.00163135	-0.0312439	0.975078	0.389811	0.9764	0.938553
PGS002168	Whole body fat-free mass	HP:0100559	Lower limb asymmetry	15	6.76804e-05	0.00160661	0.0421263	0.966402	0.389845	0.9655	0.938553
PGS002190	Platelet distribution width	HP:0100559	Lower limb asymmetry	15	-5.35483e-05	0.00161298	-0.0331984	0.973519	0.389817	0.9714	0.938553
PGS002264	Pancreatic ductal adenocarcinoma	HP:0100559	Lower limb asymmetry	15	-5.43559e-05	0.00161814	-0.0335916	0.973206	0.389818	0.9701	0.938553
PGS002266	Nonsyndromic cleft lip with or without cleft palate	HP:0100559	Lower limb asymmetry	15	-0.000102592	0.0016117	-0.0636545	0.949251	0.389941	0.9485	0.938553
PGS002276	QTc duration	HP:0100559	Lower limb asymmetry	15	0.000175101	0.00161158	0.108652	0.913488	0.390269	0.9108	0.938553
PGS002282	Nonalcoholic fatty liver disease	HP:0100559	Lower limb asymmetry	15	0.000114924	0.0016076	0.0714878	0.943016	0.389986	0.9398	0.938553
PGS002298	Esophageal cancer	HP:0100559	Lower limb asymmetry	15	-5.42086e-05	0.00158902	-0.0341144	0.972789	0.389819	0.9748	0.938553
PGS002780	Incident type 2 diabetes	HP:0100559	Lower limb asymmetry	15	-6.28261e-05	0.00164015	-0.0383052	0.969448	0.389832	0.9667	0.938553
PGS002922	Estradiol	HP:0100559	Lower limb asymmetry	15	-0.000103041	0.00166525	-0.0618772	0.950666	0.389932	0.9468	0.938553
PGS003072	Systolic Blood Pressure	HP:0100559	Lower limb asymmetry	15	3.33349e-05	0.00162158	0.020557	0.983601	0.389788	0.9849	0.938553
PGS001750	WA MD in tract inferior fronto-occipital fasciculus (L)	HP:0002578	Gastroparesis	9	-0.00110807	0.00128475	-0.862485	0.388508	0.205181	0.3849	0.938564
PGS002763	Hip osteoarthritis	HP:0002578	Gastroparesis	9	-0.00110984	0.00126147	-0.879801	0.379057	0.206456	0.3857	0.938564
PGS000009	ER-negative Breast Cancer	HP:0031417	Rhinorrhea	5	-1.92749e-05	0.000949607	-0.0202977	0.983808	0.0829662	0.9846	0.938567
PGS000240	Follistatin (FS) serum levels	HP:0031417	Rhinorrhea	5	2.32079e-05	0.000912194	0.0254419	0.979705	0.0829762	0.9793	0.938567
PGS000249	Interleukin-18 (IL-18) serum levels	HP:0031417	Rhinorrhea	5	-5.19257e-05	0.000955002	-0.0543723	0.956643	0.0830738	0.9544	0.938567
PGS000264	Matrix metalloproteinase-1 (MMP-1) serum levels	HP:0031417	Rhinorrhea	5	6.51472e-05	0.00094875	0.0686664	0.945261	0.0831481	0.945	0.938567
PGS000265	Matrix metalloproteinase-10 (MMP-10) serum levels	HP:0031417	Rhinorrhea	5	4.95346e-05	0.000936354	0.0529015	0.957815	0.0830671	0.9588	0.938567
PGS000359	Cancer of tongue	HP:0031417	Rhinorrhea	5	-2.99529e-05	0.000946995	-0.0316294	0.97477	0.0829911	0.9738	0.938567
PGS000366	Cancer of esophagus	HP:0031417	Rhinorrhea	5	-3.17201e-05	0.000945836	-0.0335366	0.97325	0.0829964	0.9722	0.938567
PGS000829	Body mass index (male)	HP:0031417	Rhinorrhea	5	4.70385e-05	0.000900641	0.0522278	0.958352	0.0830641	0.9606	0.938567
PGS000834	Corrected insulin response (at 30mins during OGTT)	HP:0031417	Rhinorrhea	5	-5.34248e-05	0.000941194	-0.0567628	0.954739	0.083085	0.9552	0.938567
PGS000903	Parkinson's disease	HP:0031417	Rhinorrhea	5	-5.90036e-05	0.000936025	-0.0630364	0.949743	0.0831168	0.9487	0.938567
PGS000997	Diverticular disease of intestine (time-to-event)	HP:0031417	Rhinorrhea	5	2.00623e-05	0.000967168	0.0207433	0.983452	0.082967	0.9831	0.938567
PGS001044	Glucosamine intake	HP:0031417	Rhinorrhea	5	3.11566e-05	0.000940363	0.0331325	0.973572	0.0829952	0.9756	0.938567
PGS001049	Risk taking behaviour	HP:0031417	Rhinorrhea	5	1.72847e-05	0.000930454	0.0185766	0.98518	0.0829634	0.9844	0.938567
PGS001082	MC VP1 antigen for Merkel Cell Polyomavirus	HP:0031417	Rhinorrhea	5	-4.13117e-05	0.000942018	-0.0438545	0.965024	0.0830301	0.9654	0.938567
PGS001110	Reactive arthropathies (time-to-event)	HP:0031417	Rhinorrhea	5	1.97407e-05	0.000947248	0.0208401	0.983375	0.0829672	0.9833	0.938567
PGS001136	Hematologic disease, genetic	HP:0031417	Rhinorrhea	5	-1.98918e-05	0.000921299	-0.0215911	0.982776	0.0829685	0.9824	0.938567
PGS001141	Facial ageing (looking younger than you are)	HP:0031417	Rhinorrhea	5	-5.61513e-05	0.000937641	-0.0598857	0.952252	0.0831004	0.9536	0.938567
PGS001185	Intra-ocular pressure, Goldmann-correlated ¬Æ	HP:0031417	Rhinorrhea	5	6.44051e-05	0.000937497	0.068699	0.945235	0.0831483	0.9431	0.938567
PGS001263	Atrial flutter	HP:0031417	Rhinorrhea	5	-5.53174e-05	0.000959623	-0.0576449	0.954036	0.0830893	0.9565	0.938567
PGS001279	previously: Blood clot in the lung	HP:0031417	Rhinorrhea	5	3.40109e-05	0.000936586	0.0363137	0.971035	0.0830046	0.9741	0.938567
PGS001339	Atrial fibrillation and flutter (time-to-event)	HP:0031417	Rhinorrhea	5	6.35557e-05	0.000966619	0.0657506	0.947582	0.0831316	0.949	0.938567
PGS001351	Fasting insulin	HP:0031417	Rhinorrhea	5	5.7662e-05	0.000943739	0.0610995	0.951285	0.0831066	0.9492	0.938567
PGS001367	6mm weak meridian (L)	HP:0031417	Rhinorrhea	5	-4.13461e-05	0.000935465	-0.0441985	0.96475	0.0830314	0.9646	0.938567
PGS001370	Age asthma diagnosed	HP:0031417	Rhinorrhea	5	5.25193e-05	0.000961087	0.0546458	0.956425	0.0830751	0.9569	0.938567
PGS001404	Heel bone mineral density (BMD) (R)	HP:0031417	Rhinorrhea	5	1.96987e-05	0.000963605	0.0204427	0.983692	0.0829665	0.9837	0.938567
PGS001410	Intra-ocular pressure, corneal-compensated (R)	HP:0031417	Rhinorrhea	5	-6.15941e-05	0.000962158	-0.0640167	0.948962	0.0831221	0.9501	0.938567
PGS001430	Mean FA in posterior limb of internal capsule on FA skeleton (L)	HP:0031417	Rhinorrhea	5	2.73843e-05	0.00093158	0.0293955	0.976552	0.0829853	0.9737	0.938567
PGS001547	Volume of grey matter in Brain-Stem	HP:0031417	Rhinorrhea	5	-2.45012e-05	0.000948712	-0.0258257	0.979399	0.082977	0.9782	0.938567
PGS001555	Volume of grey matter in Crus II Cerebellum (R)	HP:0031417	Rhinorrhea	5	3.239e-05	0.000977913	0.0331216	0.97358	0.0829952	0.9751	0.938567
PGS001565	Volume of grey matter in I-IV Cerebellum (L)	HP:0031417	Rhinorrhea	5	6.08338e-05	0.000953534	0.0637983	0.949136	0.0831209	0.952	0.938567
PGS001588	Volume of grey matter in Planum Polare (R)	HP:0031417	Rhinorrhea	5	-3.94112e-05	0.000959273	-0.0410844	0.967232	0.0830202	0.9699	0.938567
PGS001761	WA MO in tract middle cerebellar peduncle	HP:0031417	Rhinorrhea	5	3.39406e-05	0.000940341	0.0360939	0.971211	0.0830039	0.9725	0.938567
PGS001785	Acute appendicitis	HP:0031417	Rhinorrhea	5	1.96097e-05	0.000925566	0.0211867	0.983099	0.0829678	0.9832	0.938567
PGS002052	Occlusion and stenosis of precerebral arteries	HP:0031417	Rhinorrhea	5	4.37922e-05	0.000945899	0.046297	0.963077	0.0830394	0.9624	0.938567
PGS002056	Phlebitis and thrombophlebitis	HP:0031417	Rhinorrhea	5	-3.27698e-05	0.000925981	-0.0353893	0.971772	0.0830018	0.9724	0.938567
PGS002077	Endometriosis	HP:0031417	Rhinorrhea	5	5.34203e-05	0.000961696	0.055548	0.955707	0.0830793	0.954	0.938567
PGS002118	PQ interval	HP:0031417	Rhinorrhea	5	2.72076e-05	0.000938917	0.0289777	0.976885	0.0829843	0.9761	0.938567
PGS002122	Red blood cell (erythrocyte) distribution width	HP:0031417	Rhinorrhea	5	5.58843e-05	0.000936904	0.0596478	0.952441	0.0830992	0.9524	0.938567
PGS002142	Haemoglobin concentration	HP:0031417	Rhinorrhea	5	-4.0449e-05	0.0009302	-0.0434842	0.965319	0.0830288	0.9675	0.938567
PGS002160	Total bilirubin	HP:0031417	Rhinorrhea	5	2.28716e-05	0.000950548	0.0240615	0.980806	0.0829733	0.9817	0.938567
PGS002187	Neutrophil count	HP:0031417	Rhinorrhea	5	-3.47428e-05	0.000923833	-0.0376072	0.970004	0.0830086	0.9706	0.938567
PGS002190	Platelet distribution width	HP:0031417	Rhinorrhea	5	5.95034e-05	0.000934656	0.0636634	0.949244	0.0831202	0.9517	0.938567
PGS002195	Sex hormone binding globulin (SHBG)	HP:0031417	Rhinorrhea	5	2.66163e-05	0.000953852	0.027904	0.977741	0.0829817	0.9793	0.938567
PGS002199	Ventricular rate	HP:0031417	Rhinorrhea	5	5.22613e-05	0.000945977	0.0552458	0.955947	0.0830778	0.9547	0.938567
PGS002231	Qualifications (years of education)	HP:0031417	Rhinorrhea	5	-5.37005e-05	0.000934789	-0.0574467	0.954194	0.0830883	0.9549	0.938567
PGS002327	Forced Vital Capacity	HP:0031417	Rhinorrhea	5	6.369e-05	0.000949497	0.0670776	0.946526	0.083139	0.9465	0.938567
PGS002345	Red Blood Cell Count	HP:0031417	Rhinorrhea	5	4.60248e-05	0.000948355	0.0485312	0.961297	0.0830484	0.9595	0.938567
PGS002762	Gout	HP:0031417	Rhinorrhea	5	4.18124e-05	0.00093731	0.044609	0.964423	0.0830329	0.9648	0.938567
PGS002770	Stroke	HP:0031417	Rhinorrhea	5	4.88132e-05	0.00095278	0.0512324	0.959145	0.0830598	0.9608	0.938567
PGS003162	Vitamin B12	HP:0031417	Rhinorrhea	5	-3.71314e-05	0.000955351	-0.0388667	0.969	0.0830127	0.9709	0.938567
PGS001414	Lymphocyte %	HP:0001738	Exocrine pancreatic insufficiency	5	0.000683017	0.000919599	0.742734	0.457717	0.207619	0.4644	0.93857
PGS001658	WA FA in tract superior longitudinal fasciculus (L)	HP:0001738	Exocrine pancreatic insufficiency	5	-0.000687215	0.000945931	-0.726496	0.467606	0.206612	0.4648	0.93857
PGS002250	Epithelial ovarian cancer	HP:0001738	Exocrine pancreatic insufficiency	5	0.000707431	0.000950323	0.744411	0.456702	0.207724	0.4641	0.93857
PGS001015	Enlarged prostate	HP:0012384	Rhinitis	5	0.00274801	0.000938201	2.92903	0.00343277	0.56226	0.0033	0.938573
PGS000093	Hemoglobin concentration	HP:0000405	Conductive hearing impairment	14	0.00176925	0.00156944	1.12732	0.259723	0.222866	0.2537	0.938582
PGS000106	Neutrophil percentage of white cells	HP:0000405	Conductive hearing impairment	14	0.00168297	0.00152816	1.10131	0.270875	0.220416	0.2766	0.938582
PGS000112	Reticulocyte fraction of red cells	HP:0000405	Conductive hearing impairment	14	0.00169456	0.00156011	1.08618	0.27751	0.219017	0.2813	0.938582
PGS000114	Juvenile Idiopathic Arthritis	HP:0000405	Conductive hearing impairment	14	-0.0018108	0.00157862	-1.14707	0.251467	0.224766	0.2445	0.938582
PGS000126	Serum urate	HP:0000405	Conductive hearing impairment	14	-0.00182937	0.00153251	-1.19371	0.232711	0.22938	0.2344	0.938582
PGS000201	Problematic Alcohol Use	HP:0000405	Conductive hearing impairment	14	-0.00174995	0.00161667	-1.08244	0.279168	0.218674	0.285	0.938582
PGS000232	C-X-C motif chemokine 6 (CXCL6) serum levels	HP:0000405	Conductive hearing impairment	14	0.00186001	0.00157766	1.17897	0.238529	0.227902	0.2413	0.938582
PGS000236	Endothelial cell-specific molecule 1 (ESM-1) serum levels	HP:0000405	Conductive hearing impairment	14	0.00181163	0.00160171	1.13106	0.258143	0.223224	0.2566	0.938582
PGS000247	Kallikrein-11 (hK11) serum levels	HP:0000405	Conductive hearing impairment	14	-0.00179125	0.00161299	-1.11051	0.266891	0.221277	0.2727	0.938582
PGS000271	Osteoprotegerin (OPG) serum levels	HP:0000405	Conductive hearing impairment	14	-0.00183729	0.00157588	-1.16588	0.243779	0.226605	0.2458	0.938582
PGS000293	Urokinase plasminogen activator surface receptor (U-PAR) serum levels	HP:0000405	Conductive hearing impairment	14	0.00182701	0.001565	1.16742	0.243159	0.226756	0.2397	0.938582
PGS000325	Oligoarthritis Juvenile Idiophatic Arthritis	HP:0000405	Conductive hearing impairment	14	-0.00171514	0.00156743	-1.09424	0.273961	0.21976	0.2593	0.938582
PGS000354	Any Cancer	HP:0000405	Conductive hearing impairment	14	0.00166714	0.00156861	1.06282	0.287973	0.216895	0.2887	0.938582
PGS000704	Alcoholic cirrhosis	HP:0000405	Conductive hearing impairment	14	-0.00171171	0.00156892	-1.09101	0.275381	0.219461	0.2826	0.938582
PGS000877	Insulin resistance	HP:0000405	Conductive hearing impairment	14	0.00169332	0.00155644	1.08794	0.276732	0.219179	0.2738	0.938582
PGS000924	Disorders of porphyrin and bilirubin metabolism (time-to-event)	HP:0000405	Conductive hearing impairment	14	0.00187975	0.00158887	1.18308	0.236898	0.228312	0.2405	0.938582
PGS000947	Mouth ulcers	HP:0000405	Conductive hearing impairment	14	-0.00179102	0.00158767	-1.12808	0.2594	0.222939	0.2532	0.938582
PGS000977	MCV seropositivity for Merkel Cell Polyomavirus	HP:0000405	Conductive hearing impairment	14	-0.00169368	0.0015674	-1.08056	0.280001	0.218503	0.2694	0.938582
PGS000989	Reticulocyte %	HP:0000405	Conductive hearing impairment	14	0.00177005	0.00153992	1.14944	0.25049	0.224996	0.25	0.938582
PGS000997	Diverticular disease of intestine (time-to-event)	HP:0000405	Conductive hearing impairment	14	-0.00183176	0.00161417	-1.1348	0.256574	0.223582	0.2495	0.938582
PGS001080	Freq. of tiredness / lethargy in last 2 weeks	HP:0000405	Conductive hearing impairment	14	-0.00177451	0.00155473	-1.14136	0.253834	0.224213	0.2505	0.938582
PGS001115	Paracetamol use self-reported	HP:0000405	Conductive hearing impairment	14	-0.0018126	0.00157011	-1.15444	0.248435	0.225483	0.2413	0.938582
PGS001138	Rheumatoid factor [> 16 IU/mL]	HP:0000405	Conductive hearing impairment	14	0.0017174	0.00156526	1.0972	0.272665	0.220034	0.2708	0.938582
PGS001233	Heart rate (AR)	HP:0000405	Conductive hearing impairment	14	0.00175386	0.00156224	1.12266	0.261696	0.222424	0.2668	0.938582
PGS001314	Acute myocardial infarction (time-to-event)	HP:0000405	Conductive hearing impairment	14	-0.00167205	0.00155686	-1.07399	0.282938	0.217904	0.2771	0.938582
PGS001328	Family history of diabetes	HP:0000405	Conductive hearing impairment	14	0.0016951	0.001584	1.07014	0.284667	0.217555	0.2836	0.938582
PGS001329	Unspecified diabetes mellitus (time-to-event)	HP:0000405	Conductive hearing impairment	14	0.00169154	0.00157704	1.0726	0.283561	0.217778	0.2877	0.938582
PGS001330	Crohn's disease [regional enteritis] (time-to-event)	HP:0000405	Conductive hearing impairment	14	-0.00187457	0.00160295	-1.16945	0.24234	0.226957	0.2449	0.938582
PGS001331	Crohns disease	HP:0000405	Conductive hearing impairment	14	-0.00190135	0.00159624	-1.19114	0.233717	0.229121	0.2359	0.938582
PGS001343	Asthma (algorithmically-defined)	HP:0000405	Conductive hearing impairment	14	-0.00180571	0.00159527	-1.13192	0.257783	0.223306	0.261	0.938582
PGS001351	Fasting insulin	HP:0000405	Conductive hearing impairment	14	-0.00171054	0.00157511	-1.08598	0.277597	0.218999	0.27	0.938582
PGS001358	3mm cylindrical power (R)	HP:0000405	Conductive hearing impairment	14	0.00171437	0.00156412	1.09605	0.273167	0.219928	0.2727	0.938582
PGS001360	3mm strong meridian (R)	HP:0000405	Conductive hearing impairment	14	-0.00173582	0.00156471	-1.10936	0.267389	0.221168	0.2656	0.938582
PGS001370	Age asthma diagnosed	HP:0000405	Conductive hearing impairment	14	-0.00180865	0.00160403	-1.12757	0.259617	0.22289	0.2491	0.938582
PGS001397	Frequency of walking for pleasure in last 4 weeks	HP:0000405	Conductive hearing impairment	14	-0.00173474	0.00157242	-1.10323	0.270038	0.220596	0.2653	0.938582
PGS001409	Intra-ocular pressure, corneal-compensated (L)	HP:0000405	Conductive hearing impairment	14	-0.00180745	0.00156753	-1.15306	0.249004	0.225347	0.2485	0.938582
PGS001445	Mean FA in superior longitudinal fasciculus on FA skeleton (L)	HP:0000405	Conductive hearing impairment	14	-0.00168428	0.00156674	-1.07502	0.282477	0.217997	0.2843	0.938582
PGS001447	Mean FA in tapetum on FA skeleton (L)	HP:0000405	Conductive hearing impairment	14	-0.00177666	0.00158754	-1.11912	0.263201	0.222088	0.2744	0.938582
PGS001496	Mean ISOVF in cingulum cingulate gyrus on FA skeleton (L)	HP:0000405	Conductive hearing impairment	14	-0.00189966	0.00159669	-1.18975	0.234263	0.228981	0.2353	0.938582
PGS001497	Mean ISOVF in cingulum cingulate gyrus on FA skeleton (R)	HP:0000405	Conductive hearing impairment	14	-0.00177768	0.00158565	-1.1211	0.262357	0.222276	0.2605	0.938582
PGS001542	Volume of caudate (L)	HP:0000405	Conductive hearing impairment	14	0.00171529	0.0015808	1.08508	0.277998	0.218916	0.284	0.938582
PGS001558	Volume of grey matter in Frontal Orbital Cortex (L)	HP:0000405	Conductive hearing impairment	14	-0.00181364	0.00155768	-1.16432	0.244411	0.226451	0.2433	0.938582
PGS001564	Volume of grey matter in Hippocampus (R)	HP:0000405	Conductive hearing impairment	14	-0.00180661	0.00158997	-1.13626	0.255964	0.223722	0.2522	0.938582
PGS001576	Volume of grey matter in Lingual Gyrus (R)	HP:0000405	Conductive hearing impairment	14	0.001692	0.00158238	1.06928	0.285054	0.217477	0.2889	0.938582
PGS001600	Volume of grey matter in Superior Temporal Gyrus, posterior division (L)	HP:0000405	Conductive hearing impairment	14	0.00164582	0.00156146	1.05402	0.29198	0.216108	0.2902	0.938582
PGS001620	Volume of grey matter in Vermis X Cerebellum	HP:0000405	Conductive hearing impairment	14	0.00166362	0.00153525	1.08361	0.278647	0.218782	0.2833	0.938582
PGS001627	Volume of grey matter in VIIIb Cerebellum (L)	HP:0000405	Conductive hearing impairment	14	-0.00180211	0.00156514	-1.15141	0.24968	0.225187	0.2524	0.938582
PGS001647	WA FA in tract cingulate gyrus part of cingulum (L)	HP:0000405	Conductive hearing impairment	14	-0.00172228	0.00157402	-1.09419	0.273984	0.219755	0.2723	0.938582
PGS001662	WA ICVF in tract acoustic radiation (R)	HP:0000405	Conductive hearing impairment	14	-0.00174157	0.00158303	-1.10015	0.27138	0.220308	0.273	0.938582
PGS001670	WA ICVF in tract forceps minor	HP:0000405	Conductive hearing impairment	14	-0.00172613	0.00156511	-1.10288	0.270191	0.220563	0.2667	0.938582
PGS001696	WA ISOVF in tract inferior longitudinal fasciculus (R)	HP:0000405	Conductive hearing impairment	14	-0.00168324	0.00155814	-1.08029	0.280123	0.218478	0.2861	0.938582
PGS001730	WA L3 in tract anterior thalamic radiation (L)	HP:0000405	Conductive hearing impairment	14	0.00165309	0.00157276	1.05108	0.293331	0.215845	0.2903	0.938582
PGS001732	WA L3 in tract cingulate gyrus part of cingulum (L)	HP:0000405	Conductive hearing impairment	14	0.00168507	0.00158686	1.06189	0.288395	0.216811	0.2881	0.938582
PGS001751	WA MD in tract inferior fronto-occipital fasciculus (R)	HP:0000405	Conductive hearing impairment	14	0.00177635	0.00156216	1.13711	0.255606	0.223804	0.2564	0.938582
PGS001757	WA MD in tract uncinate fasciculus (L)	HP:0000405	Conductive hearing impairment	14	-0.00168993	0.00157877	-1.07041	0.284543	0.21758	0.2804	0.938582
PGS001758	WA MD in tract uncinate fasciculus (R)	HP:0000405	Conductive hearing impairment	14	0.0016523	0.00156052	1.05882	0.289791	0.216536	0.2895	0.938582
PGS001764	WA MO in tract superior longitudinal fasciculus (L)	HP:0000405	Conductive hearing impairment	14	-0.00169489	0.00156275	-1.08455	0.27823	0.218868	0.28	0.938582
PGS002053	Cerebrovascular disease	HP:0000405	Conductive hearing impairment	14	-0.00178378	0.00159246	-1.12015	0.262766	0.222185	0.2675	0.938582
PGS002071	Other chronic nonalcoholic liver disease	HP:0000405	Conductive hearing impairment	14	-0.00179112	0.0015844	-1.13047	0.258394	0.223167	0.2491	0.938582
PGS002082	Lupus (localized and systemic)	HP:0000405	Conductive hearing impairment	14	0.00176845	0.00157121	1.12553	0.260477	0.222697	0.2555	0.938582
PGS002089	Ankylosing spondylitis	HP:0000405	Conductive hearing impairment	14	-0.00170584	0.00161883	-1.05375	0.292105	0.216083	0.2849	0.938582
PGS002099	Albumin	HP:0000405	Conductive hearing impairment	14	0.00178191	0.00154869	1.15059	0.250016	0.225108	0.2452	0.938582
PGS002111	Ever depressed for a whole week	HP:0000405	Conductive hearing impairment	14	-0.00182261	0.00158818	-1.14761	0.251246	0.224818	0.2458	0.938582
PGS002135	Fluid intelligence score	HP:0000405	Conductive hearing impairment	14	-0.00170115	0.00158578	-1.07275	0.283491	0.217792	0.2836	0.938582
PGS002166	QRS duration	HP:0000405	Conductive hearing impairment	14	0.00188097	0.00156829	1.19937	0.230503	0.229953	0.2403	0.938582
PGS002167	Eosinophil percentage	HP:0000405	Conductive hearing impairment	14	-0.00178935	0.00158429	-1.12944	0.258829	0.223069	0.2595	0.938582
PGS002178	IGF-1	HP:0000405	Conductive hearing impairment	14	0.00173499	0.00156137	1.1112	0.266596	0.221341	0.2621	0.938582
PGS002213	Neuroticism score	HP:0000405	Conductive hearing impairment	14	-0.00182147	0.00157701	-1.15502	0.248201	0.225539	0.2486	0.938582
PGS002216	Phosphate	HP:0000405	Conductive hearing impairment	14	0.00171871	0.00157823	1.08901	0.276259	0.219278	0.2814	0.938582
PGS002218	Overall health rating	HP:0000405	Conductive hearing impairment	14	-0.00166782	0.00155772	-1.07068	0.284421	0.217604	0.2815	0.938582
PGS002219	Total protein	HP:0000405	Conductive hearing impairment	14	-0.00183547	0.00155612	-1.17951	0.238312	0.227956	0.2439	0.938582
PGS002343	Platelet count	HP:0000405	Conductive hearing impairment	14	-0.00178533	0.00155636	-1.14712	0.251448	0.22477	0.2493	0.938582
PGS000276	Placenta growth factor (PlGF) serum levels	HP:0000158	Macroglossia	8	-0.000543468	0.00120709	-0.450229	0.652586	0.246296	0.6574	0.938598
PGS001435	Mean FA in retrolenticular part of internal capsule on FA skeleton (R)	HP:0000158	Macroglossia	8	0.000527334	0.00120109	0.439048	0.660667	0.245876	0.6578	0.938598
PGS001681	WA ICVF in tract posterior thalamic radiation (R)	HP:0000158	Macroglossia	8	0.000537876	0.00118712	0.453094	0.650523	0.246405	0.6557	0.938598
PGS002185	Microalbumin in urine	HP:0000158	Macroglossia	8	0.000541573	0.00120982	0.447647	0.654449	0.246198	0.655	0.938598
PGS002230	Water intake	HP:0000158	Macroglossia	8	-0.000528679	0.00116556	-0.453585	0.650169	0.246424	0.6568	0.938598
PGS000027	Body Mass Index	HP:0008936	Axial hypotonia	5	0.000849745	0.000924823	0.91882	0.358284	0.0903959	0.3583	0.938625
PGS000013	Coronary artery disease	HP:0025401	Staring gaze	17	0.000228883	0.00172957	0.132335	0.89473	0.151868	0.8985	0.938625
PGS000077	Lymphocytic leukemia	HP:0025401	Staring gaze	17	0.000146935	0.00171411	0.0857208	0.931696	0.151438	0.9304	0.938625
PGS000081	Oral cavity and pharyngeal cancers	HP:0025401	Staring gaze	17	0.000220759	0.00176357	0.125178	0.900394	0.15179	0.8987	0.938625
PGS000140	Broad Depression (seen a General Practitioner for nerves, anxiety, tension or depression)	HP:0025401	Staring gaze	17	0.000168205	0.00171661	0.0979868	0.921951	0.151533	0.922	0.938625
PGS000218	Agouti-related protein (AGRP) serum levels	HP:0025401	Staring gaze	17	-0.000218263	0.00171943	-0.126939	0.898999	0.151809	0.8981	0.938625
PGS000234	Eosinophil cationic protein (ECP) serum levels	HP:0025401	Staring gaze	17	-0.000219434	0.00174877	-0.125479	0.900155	0.151794	0.8995	0.938625
PGS000264	Matrix metalloproteinase-1 (MMP-1) serum levels	HP:0025401	Staring gaze	17	0.0001737	0.00174438	0.099577	0.920689	0.151547	0.919	0.938625
PGS000283	Spondin-1 (SPON1) serum levels	HP:0025401	Staring gaze	17	0.00016341	0.00174036	0.0938943	0.925201	0.1515	0.922	0.938625
PGS000284	ST2 protein (ST2) serum levels	HP:0025401	Staring gaze	17	-0.000183567	0.00174023	-0.105484	0.916001	0.151598	0.911	0.938625
PGS000326	Rheumatoid-factor-negative Polyarthritis (Juvenile Idiophatic Arthritis)	HP:0025401	Staring gaze	17	-0.000198155	0.00173738	-0.114054	0.909205	0.151678	0.8876	0.938625
PGS000618	Cancer of brain and nervous system	HP:0025401	Staring gaze	17	0.00014828	0.00170078	0.0871834	0.930533	0.151449	0.9324	0.938625
PGS000640	Hodgkin's disease	HP:0025401	Staring gaze	17	0.000170304	0.00174699	0.0974846	0.92235	0.151529	0.9247	0.938625
PGS000954	Left heel quantitative ultrasound index (QUI), direct entry	HP:0025401	Staring gaze	17	0.000197358	0.0017574	0.112301	0.910594	0.151661	0.9165	0.938625
PGS000967	Coxarthrosis [arthrosis of hip] (time-to-event)	HP:0025401	Staring gaze	17	0.000144849	0.0017492	0.0828088	0.934011	0.151417	0.9326	0.938625
PGS001038	Left heel bone mineral density (BMD) T-score, automated	HP:0025401	Staring gaze	17	0.000196805	0.00175735	0.11199	0.910841	0.151658	0.9112	0.938625
PGS001048	NSTEMI (algorithmically-defined)	HP:0025401	Staring gaze	17	0.000187592	0.00171123	0.109625	0.912716	0.151636	0.9122	0.938625
PGS001073	Duration of walks	HP:0025401	Staring gaze	17	-0.000217481	0.00176236	-0.123403	0.901798	0.151772	0.8963	0.938625
PGS001156	Impedance (right arm)	HP:0025401	Staring gaze	17	-0.000258541	0.00171015	-0.15118	0.879847	0.152095	0.8816	0.938625
PGS001264	Deep vein thrombosis	HP:0025401	Staring gaze	17	0.000209166	0.00171709	0.121814	0.903056	0.151755	0.902	0.938625
PGS001276	Retinal disorders in diseases classified elsewhere (time-to-event)	HP:0025401	Staring gaze	17	0.000242019	0.00174307	0.138847	0.889583	0.151943	0.8899	0.938625
PGS001303	Other cataract (time-to-event)	HP:0025401	Staring gaze	17	-0.000221617	0.00172055	-0.128806	0.897522	0.151829	0.9022	0.938625
PGS001328	Family history of diabetes	HP:0025401	Staring gaze	17	-0.000225459	0.00174495	-0.129207	0.897205	0.151834	0.9024	0.938625
PGS001343	Asthma (algorithmically-defined)	HP:0025401	Staring gaze	17	-0.000250451	0.00175741	-0.142511	0.886688	0.151987	0.8859	0.938625
PGS001373	Age started wearing glasses or contact lenses	HP:0025401	Staring gaze	17	0.000211402	0.00172358	0.122653	0.902392	0.151764	0.9059	0.938625
PGS001386	Degree bothered by pain in arms/legs/joints in the past 3 months	HP:0025401	Staring gaze	17	0.000224404	0.00175024	0.128213	0.897991	0.151823	0.9018	0.938625
PGS001393	Father's age at death	HP:0025401	Staring gaze	17	-0.00017141	0.00173228	-0.0989508	0.921186	0.151541	0.9179	0.938625
PGS001417	Mean FA in body of corpus callosum on FA skeleton	HP:0025401	Staring gaze	17	-0.000180576	0.00176182	-0.102494	0.918373	0.151572	0.9175	0.938625
PGS001479	Mean ICVF in retrolenticular part of internal capsule on FA skeleton (R)	HP:0025401	Staring gaze	17	0.000171143	0.00174007	0.098354	0.92166	0.151536	0.9193	0.938625
PGS001487	Mean ICVF in superior fronto-occipital fasciculus on FA skeleton (R)	HP:0025401	Staring gaze	17	-0.000157383	0.00170517	-0.0922976	0.926469	0.151488	0.926	0.938625
PGS001498	Mean ISOVF in external capsule on FA skeleton (L)	HP:0025401	Staring gaze	17	-0.000191106	0.00170292	-0.112222	0.910657	0.15166	0.9134	0.938625
PGS001510	Median T2star in pallidum (R)	HP:0025401	Staring gaze	17	-0.000234225	0.00171351	-0.136693	0.891285	0.151918	0.8913	0.938625
PGS001519	Position of pulse wave notch	HP:0025401	Staring gaze	17	0.000150989	0.00172758	0.0873991	0.930362	0.15145	0.923	0.938625
PGS001549	Volume of grey matter in Central Opercular Cortex (R)	HP:0025401	Staring gaze	17	0.000197655	0.00172946	0.114287	0.90902	0.15168	0.9082	0.938625
PGS001550	Volume of grey matter in Cingulate Gyrus, anterior division (L)	HP:0025401	Staring gaze	17	-0.000183562	0.00172936	-0.106145	0.915476	0.151604	0.9175	0.938625
PGS001591	Volume of grey matter in Precentral Gyrus (R)	HP:0025401	Staring gaze	17	-0.000181366	0.00169742	-0.106848	0.914919	0.15161	0.9141	0.938625
PGS001603	Volume of grey matter in Temporal Fusiform Cortex, anterior division (L)	HP:0025401	Staring gaze	17	-0.000220927	0.00173949	-0.127007	0.898946	0.15181	0.9048	0.938625
PGS001614	Volume of grey matter in Vermis Crus II Cerebellum	HP:0025401	Staring gaze	17	0.000188555	0.00175114	0.107676	0.914262	0.151618	0.9138	0.938625
PGS001615	Volume of grey matter in Vermis IX Cerebellum	HP:0025401	Staring gaze	17	-0.000162714	0.00170944	-0.0951858	0.924175	0.151511	0.9232	0.938625
PGS001700	WA ISOVF in tract superior thalamic radiation (L)	HP:0025401	Staring gaze	17	0.00016772	0.00174054	0.0963606	0.923242	0.15152	0.9217	0.938625
PGS001706	WA L1 in tract inferior fronto-occipital fasciculus (R)	HP:0025401	Staring gaze	17	-0.000243333	0.00171459	-0.141919	0.887156	0.15198	0.8886	0.938625
PGS001745	WA MD in tract anterior thalamic radiation (L)	HP:0025401	Staring gaze	17	0.000170123	0.00173453	0.0980803	0.921877	0.151534	0.9239	0.938625
PGS001784	Abdominal aortic aneurysm	HP:0025401	Staring gaze	17	0.000208639	0.0017135	0.121762	0.903098	0.151755	0.901	0.938625
PGS001801	FEV1/FVC ratio	HP:0025401	Staring gaze	17	0.000168288	0.00177236	0.0949514	0.924362	0.151509	0.9259	0.938625
PGS001985	logMAR in round (left/right)	HP:0025401	Staring gaze	17	0.000216949	0.00175009	0.123965	0.901354	0.151778	0.904	0.938625
PGS002020	Benign neoplasm of other parts of digestive system	HP:0025401	Staring gaze	17	0.000197635	0.00173597	0.113847	0.909369	0.151676	0.9135	0.938625
PGS002051	Congestive heart failure; nonhypertensive	HP:0025401	Staring gaze	17	-0.000158698	0.001768	-0.0897616	0.928484	0.151468	0.9287	0.938625
PGS002093	Hallux valgus (Bunion)	HP:0025401	Staring gaze	17	0.00014814	0.00174314	0.0849846	0.932281	0.151433	0.9308	0.938625
PGS002103	avMSE	HP:0025401	Staring gaze	17	0.000149806	0.00171629	0.0872844	0.930453	0.151449	0.9314	0.938625
PGS002140	Wears glasses or contact lenses	HP:0025401	Staring gaze	17	0.000220267	0.00175584	0.125448	0.900179	0.151793	0.9031	0.938625
PGS002194	Reticulocyte count	HP:0025401	Staring gaze	17	-0.000170181	0.00171691	-0.0991205	0.921051	0.151543	0.9213	0.938625
PGS002195	Sex hormone binding globulin (SHBG)	HP:0025401	Staring gaze	17	-0.000228619	0.00175376	-0.13036	0.896293	0.151846	0.8931	0.938625
PGS002236	Ascending aorta diameter (MRI-derived)	HP:0025401	Staring gaze	17	-0.000268344	0.00174785	-0.153529	0.877995	0.152125	0.8803	0.938625
PGS002303	Diffuse large B-cell lymphoma	HP:0025401	Staring gaze	17	0.00021681	0.00171078	0.126732	0.899164	0.151807	0.8989	0.938625
PGS002305	Chronic lymphoid leukemia	HP:0025401	Staring gaze	17	0.000206808	0.00170736	0.121128	0.9036	0.151748	0.9042	0.938625
PGS002312	Autoimmune disease	HP:0025401	Staring gaze	17	-0.000182038	0.00172621	-0.105456	0.916023	0.151598	0.9125	0.938625
PGS002316	Cardiovascular disease	HP:0025401	Staring gaze	17	0.000185622	0.00172378	0.107683	0.914256	0.151618	0.9135	0.938625
PGS002323	Eczema	HP:0025401	Staring gaze	17	0.000142776	0.00176225	0.0810192	0.935434	0.151405	0.9274	0.938625
PGS002753	Alzheimer's disease	HP:0025401	Staring gaze	17	0.000153206	0.00174897	0.0875976	0.930204	0.151452	0.9302	0.938625
PGS002768	Osteoporosis	HP:0025401	Staring gaze	17	-0.000213819	0.00179005	-0.119449	0.90493	0.151731	0.9043	0.938625
PGS002780	Incident type 2 diabetes	HP:0025401	Staring gaze	17	-0.000201596	0.00174741	-0.115369	0.908163	0.15169	0.9046	0.938625
PGS002867	C-reactive Protein	HP:0025401	Staring gaze	17	0.000214635	0.00175585	0.12224	0.902719	0.15176	0.9071	0.938625
PGS003147	Triglycerides	HP:0025401	Staring gaze	17	0.000253309	0.00170293	0.148748	0.881765	0.152064	0.8826	0.938625
PGS003361	Age of smoking initiation	HP:0025401	Staring gaze	17	-0.00025318	0.001759	-0.143934	0.885565	0.152004	0.8848	0.938625
PGS003373	Drinks per week	HP:0025401	Staring gaze	17	0.000258323	0.00174688	0.147876	0.882453	0.152053	0.8854	0.938625
PGS000027	Body Mass Index	HP:0002901	Hypocalcemia	7	-7.72242e-06	0.00109295	-0.00706569	0.994363	0.247085	0.9942	0.938626
PGS000220	C-C motif chemokine 20 (CCL20) serum levels	HP:0002901	Hypocalcemia	7	2.59349e-05	0.00113886	0.0227727	0.981834	0.247105	0.9836	0.938626
PGS000257	Kidney injury molecule 1 (KIM-1) serum levels	HP:0002901	Hypocalcemia	7	-1.09847e-05	0.00111159	-0.00988201	0.992116	0.247087	0.9912	0.938626
PGS000278	Pentraxin-related protein PTX3 (PTX3) serum levels	HP:0002901	Hypocalcemia	7	1.83259e-05	0.0011114	0.016489	0.986846	0.247094	0.9887	0.938626
PGS000351	Invasive epithelial ovarian cancer	HP:0002901	Hypocalcemia	7	7.1808e-07	0.00110787	0.000648166	0.999483	0.247083	0.9993	0.938626
PGS000909	Headache	HP:0002901	Hypocalcemia	7	2.03302e-05	0.00110429	0.0184101	0.985313	0.247097	0.9863	0.938626
PGS001100	Spherical power (right eye)	HP:0002901	Hypocalcemia	7	1.69175e-05	0.0011082	0.0152657	0.987821	0.247093	0.9872	0.938626
PGS001154	Impedance (left arm)	HP:0002901	Hypocalcemia	7	2.66074e-05	0.00110724	0.0240303	0.98083	0.247107	0.9823	0.938626
PGS001272	Chronic renal failure (time-to-event)	HP:0002901	Hypocalcemia	7	-3.23264e-06	0.00113064	-0.00285912	0.997719	0.247083	0.9982	0.938626
PGS001377	Basophill %	HP:0002901	Hypocalcemia	7	-1.06855e-05	0.00109885	-0.00972424	0.992242	0.247087	0.9929	0.938626
PGS001419	Mean FA in cingulum cingulate gyrus on FA skeleton (L)	HP:0002901	Hypocalcemia	7	-6.22799e-06	0.00114114	-0.0054577	0.995646	0.247084	0.9958	0.938626
PGS001439	Mean FA in superior cerebellar peduncle on FA skeleton (L)	HP:0002901	Hypocalcemia	7	-6.65392e-06	0.00110776	-0.00600664	0.995208	0.247084	0.9953	0.938626
PGS001459	Mean ICVF in cingulum hippocampus on FA skeleton (L)	HP:0002901	Hypocalcemia	7	-9.57335e-06	0.00109952	-0.00870684	0.993054	0.247086	0.9933	0.938626
PGS001475	Mean ICVF in posterior limb of internal capsule on FA skeleton (R)	HP:0002901	Hypocalcemia	7	-8.81654e-06	0.00110883	-0.00795122	0.993657	0.247086	0.9926	0.938626
PGS001483	Mean ICVF in superior cerebellar peduncle on FA skeleton (R)	HP:0002901	Hypocalcemia	7	8.57356e-06	0.0011164	0.00767964	0.993873	0.247085	0.9942	0.938626
PGS001795	Uterine cancer	HP:0002901	Hypocalcemia	7	1.59104e-05	0.0011366	0.0139982	0.988833	0.247091	0.9888	0.938626
PGS002141	Haematocrit percentage	HP:0002901	Hypocalcemia	7	-2.25389e-06	0.00110056	-0.00204794	0.998366	0.247083	0.9976	0.938626
PGS002160	Total bilirubin	HP:0002901	Hypocalcemia	7	1.73745e-05	0.00112331	0.0154673	0.987661	0.247093	0.988	0.938626
PGS002214	Neutrophil percentage	HP:0002901	Hypocalcemia	7	3.22254e-06	0.00109086	0.00295413	0.997643	0.247083	0.9972	0.938626
PGS002331	HbA1c	HP:0002901	Hypocalcemia	7	-1.11777e-05	0.00109354	-0.0102215	0.991845	0.247087	0.9907	0.938626
PGS003147	Triglycerides	HP:0002901	Hypocalcemia	7	1.13759e-06	0.00109455	0.00103932	0.999171	0.247083	0.999	0.938626
PGS002290	Uric acid level	HP:0003119	Abnormal circulating lipid concentration	15	0.00144585	0.00165516	0.873542	0.382456	0.31257	0.3841	0.938639
PGS000708	Kidney failure	HP:0002353	EEG abnormality	39	0.000800201	0.00260297	0.307419	0.758552	0.162066	0.7538	0.93864
PGS001091	Loneliness	HP:0002353	EEG abnormality	39	-0.000832097	0.00263033	-0.316347	0.751767	0.162303	0.7588	0.93864
PGS001117	Started insulin within one year diagnosis of diabetes	HP:0002353	EEG abnormality	39	-0.000781827	0.00258268	-0.30272	0.76213	0.161944	0.7587	0.93864
PGS001168	Trunk fat free mass	HP:0002353	EEG abnormality	39	0.000792486	0.00260749	0.303927	0.76121	0.161975	0.7585	0.93864
PGS001294	Non-insulin-dependent diabetes (time-to-event)	HP:0002353	EEG abnormality	39	0.000805752	0.00261704	0.307886	0.758196	0.162078	0.761	0.93864
PGS001397	Frequency of walking for pleasure in last 4 weeks	HP:0002353	EEG abnormality	39	0.000823124	0.00261127	0.31522	0.752623	0.162272	0.7565	0.93864
PGS001456	Mean ICVF in cerebral peduncle on FA skeleton (R)	HP:0002353	EEG abnormality	39	-0.000803859	0.00260662	-0.308391	0.757812	0.162091	0.7546	0.93864
PGS001565	Volume of grey matter in I-IV Cerebellum (L)	HP:0002353	EEG abnormality	39	-0.000788213	0.00264287	-0.298241	0.765545	0.161829	0.7623	0.93864
PGS001635	Volume of putamen (L)	HP:0002353	EEG abnormality	39	0.000788385	0.00258759	0.304679	0.760637	0.161995	0.7593	0.93864
PGS002157	Alkaline phosphatase	HP:0002353	EEG abnormality	39	-0.000805679	0.00255414	-0.31544	0.752455	0.162278	0.7542	0.93864
PGS002242	Breast cancer	HP:0002353	EEG abnormality	39	-0.000814036	0.00262042	-0.310651	0.756093	0.162151	0.76	0.93864
PGS002330	Hair Color	HP:0002353	EEG abnormality	39	0.000798437	0.00263909	0.302542	0.762265	0.161939	0.7616	0.93864
PGS002788	Type 2 bipolar disorder	HP:0002353	EEG abnormality	39	0.000821505	0.00263071	0.312275	0.754859	0.162194	0.7612	0.93864
PGS000244	Growth hormone (GH) serum levels	HP:0100512	Low levels of vitamin D	19	-0.00190101	0.00186144	-1.02126	0.307237	0.358604	0.312	0.93864
PGS000726	Cirrhosis	HP:0100512	Low levels of vitamin D	19	-0.00182883	0.00182234	-1.00356	0.315692	0.357089	0.3142	0.93864
PGS000769	Response to bronchodilator (albutamol)	HP:0100512	Low levels of vitamin D	19	-0.0018608	0.00183833	-1.01222	0.311537	0.357827	0.3093	0.93864
PGS000840	Fasting Proinsulin	HP:0100512	Low levels of vitamin D	19	0.00179122	0.00184483	0.970942	0.331676	0.354367	0.3255	0.93864
PGS000957	Essential (primary hypertension) (time-to-event)	HP:0100512	Low levels of vitamin D	19	0.00182501	0.00178952	1.01983	0.307913	0.35848	0.3105	0.93864
PGS001146	Arm fat-free mass (R)	HP:0100512	Low levels of vitamin D	19	0.00184261	0.00181033	1.01783	0.308862	0.358308	0.3094	0.93864
PGS001361	3mm strong meridian angle (L)	HP:0100512	Low levels of vitamin D	19	-0.00184368	0.00185022	-0.996466	0.319126	0.35649	0.3203	0.93864
PGS001365	6mm strong meridian (L)	HP:0100512	Low levels of vitamin D	19	0.00178228	0.00182746	0.975277	0.329523	0.354724	0.3255	0.93864
PGS001430	Mean FA in posterior limb of internal capsule on FA skeleton (L)	HP:0100512	Low levels of vitamin D	19	-0.00180689	0.00180814	-0.99931	0.317747	0.356729	0.3238	0.93864
PGS001499	Mean ISOVF in fornix on FA skeleton	HP:0100512	Low levels of vitamin D	19	-0.00188915	0.00183844	-1.02758	0.304252	0.359151	0.3046	0.93864
PGS001519	Position of pulse wave notch	HP:0100512	Low levels of vitamin D	19	-0.00181992	0.00182374	-0.997907	0.318426	0.356611	0.3083	0.93864
PGS001543	Volume of caudate (R)	HP:0100512	Low levels of vitamin D	19	-0.0018149	0.0018463	-0.982997	0.325709	0.355363	0.3242	0.93864
PGS001596	Volume of grey matter in Subcallosal Cortex (R)	HP:0100512	Low levels of vitamin D	19	0.00183222	0.00182998	1.00122	0.316822	0.356891	0.3206	0.93864
PGS001753	WA MD in tract inferior longitudinal fasciculus (R)	HP:0100512	Low levels of vitamin D	19	0.00183679	0.00182725	1.00522	0.314895	0.35723	0.3229	0.93864
PGS001795	Uterine cancer	HP:0100512	Low levels of vitamin D	19	0.00192483	0.00186676	1.03111	0.302595	0.359458	0.3086	0.93864
PGS001801	FEV1/FVC ratio	HP:0100512	Low levels of vitamin D	19	-0.00188322	0.001871	-1.00653	0.314262	0.357342	0.3252	0.93864
PGS002049	Pulmonary heart disease	HP:0100512	Low levels of vitamin D	19	0.0018748	0.00182362	1.02807	0.304022	0.359194	0.3138	0.93864
PGS002077	Endometriosis	HP:0100512	Low levels of vitamin D	19	-0.00187298	0.00186659	-1.00342	0.315759	0.357077	0.3224	0.93864
PGS002152	Alcohol intake frequency	HP:0100512	Low levels of vitamin D	19	0.00186802	0.00183476	1.01813	0.308722	0.358334	0.307	0.93864
PGS002196	Sleep duration	HP:0100512	Low levels of vitamin D	19	-0.00182459	0.00183649	-0.993516	0.32056	0.356241	0.318	0.93864
PGS002218	Overall health rating	HP:0100512	Low levels of vitamin D	19	0.0018176	0.0018115	1.00337	0.315785	0.357073	0.3251	0.93864
PGS002247	Melanoma	HP:0100512	Low levels of vitamin D	19	-0.00183451	0.00185214	-0.990483	0.322039	0.355987	0.3262	0.93864
PGS002314	Balding Type 1	HP:0100512	Low levels of vitamin D	19	-0.00184364	0.00181984	-1.01308	0.311127	0.3579	0.3123	0.93864
PGS002341	Monocyte Count	HP:0100512	Low levels of vitamin D	19	0.00185667	0.00184521	1.00621	0.314417	0.357314	0.3203	0.93864
PGS002725	Ischemic stroke	HP:0100512	Low levels of vitamin D	19	-0.00183015	0.00183064	-0.999729	0.317544	0.356765	0.3149	0.93864
PGS002726	Multiple sclerosis	HP:0100512	Low levels of vitamin D	19	0.00178107	0.00182391	0.976515	0.328909	0.354826	0.3258	0.93864
PGS002759	Depression	HP:0100512	Low levels of vitamin D	19	-0.00181984	0.00181151	-1.0046	0.315193	0.357177	0.3141	0.93864
PGS002867	C-reactive Protein	HP:0100512	Low levels of vitamin D	19	0.00183278	0.00185358	0.988775	0.322874	0.355844	0.3224	0.93864
PGS001519	Position of pulse wave notch	HP:0000020	Urinary incontinence	11	-0.000325821	0.00139038	-0.23434	0.814742	0.303304	0.8126	0.938665
PGS001632	Volume of pallidum (R)	HP:0000020	Urinary incontinence	11	0.000331142	0.00138438	0.239198	0.810972	0.303402	0.8126	0.938665
PGS001662	WA ICVF in tract acoustic radiation (R)	HP:0000504	Abnormality of vision	6	-0.000785125	0.00103821	-0.75623	0.449587	0.197424	0.4511	0.938668
PGS002147	Immature reticulocyte fraction	HP:0000504	Abnormality of vision	6	0.000775254	0.00103267	0.750727	0.452891	0.197074	0.4516	0.938668
PGS002250	Epithelial ovarian cancer	HP:0000504	Abnormality of vision	6	0.000793097	0.00104086	0.761964	0.446158	0.197792	0.4518	0.938668
PGS002312	Autoimmune disease	HP:0000504	Abnormality of vision	6	-0.000772805	0.00102767	-0.751995	0.452129	0.197154	0.4512	0.938668
PGS000940	Intestinal malabsorption (time-to-event)	HP:0000280	Coarse facial features	8	0.000582434	0.00117258	0.49671	0.61944	0.247969	0.6256	0.938671
PGS001368	6mm weak meridian (R)	HP:0000280	Coarse facial features	8	-0.000577516	0.00117913	-0.489781	0.624334	0.24768	0.6259	0.938671
PGS001530	Speed of sound through heel (L)	HP:0000280	Coarse facial features	8	-0.000589858	0.00120578	-0.489192	0.624751	0.247656	0.6243	0.938671
PGS001566	Volume of grey matter in I-IV Cerebellum (R)	HP:0000657	Oculomotor apraxia	9	0.000123479	0.0012601	0.0979917	0.921947	0.201884	0.9241	0.93868
PGS001678	WA ICVF in tract parahippocampal part of cingulum (L)	HP:0000657	Oculomotor apraxia	9	0.000118024	0.00124463	0.0948264	0.924461	0.201858	0.9244	0.93868
PGS002101	Apolipoprotein A	HP:0000657	Oculomotor apraxia	9	-0.000121343	0.00128537	-0.0944027	0.924797	0.201855	0.9234	0.93868
PGS000128	Hemoglobin A1c	HP:0001636	Tetralogy of Fallot	15	2.284e-05	0.00161193	0.0141693	0.988696	0.323517	0.9876	0.938693
PGS000226	Cystatin-B (CSTB) serum levels	HP:0001636	Tetralogy of Fallot	15	-5.8991e-05	0.00162036	-0.036406	0.970962	0.323565	0.9697	0.938693
PGS000254	Interleukin-8 (IL-8) serum levels	HP:0001636	Tetralogy of Fallot	15	5.50718e-05	0.0016362	0.0336584	0.973152	0.323557	0.9726	0.938693
PGS000261	Membrane-bound aminopeptidase P (mAmP) serum levels	HP:0001636	Tetralogy of Fallot	15	-3.19668e-05	0.00162761	-0.0196404	0.984332	0.323525	0.9831	0.938693
PGS000278	Pentraxin-related protein PTX3 (PTX3) serum levels	HP:0001636	Tetralogy of Fallot	15	-4.95682e-05	0.00162355	-0.0305307	0.975646	0.323548	0.9735	0.938693
PGS000395	Cancer of bronchus; lung	HP:0001636	Tetralogy of Fallot	15	2.76917e-05	0.00159764	0.0173329	0.986173	0.323521	0.9866	0.938693
PGS000442	Other non-epithelial cancer of skin	HP:0001636	Tetralogy of Fallot	15	2.51372e-05	0.00165887	0.0151532	0.987911	0.323518	0.9865	0.938693
PGS000939	Hiatus hernia	HP:0001636	Tetralogy of Fallot	15	6.22537e-05	0.00162024	0.0384224	0.969354	0.323571	0.9709	0.938693
PGS000995	Dentures	HP:0001636	Tetralogy of Fallot	15	-7.2764e-05	0.00163645	-0.0444646	0.964538	0.323592	0.9642	0.938693
PGS001030	Pulmonary fibrosis	HP:0001636	Tetralogy of Fallot	15	5.88437e-05	0.00158011	0.0372402	0.970297	0.323567	0.9732	0.938693
PGS001287	Psoriatic arthropathy	HP:0001636	Tetralogy of Fallot	15	7.38948e-05	0.00162664	0.0454277	0.96377	0.323596	0.9633	0.938693
PGS001303	Other cataract (time-to-event)	HP:0001636	Tetralogy of Fallot	15	6.65021e-05	0.00161548	0.0411656	0.967167	0.32358	0.9665	0.938693
PGS001431	Mean FA in posterior limb of internal capsule on FA skeleton (R)	HP:0001636	Tetralogy of Fallot	15	3.55973e-05	0.0016327	0.0218027	0.982607	0.323529	0.9843	0.938693
PGS001456	Mean ICVF in cerebral peduncle on FA skeleton (R)	HP:0001636	Tetralogy of Fallot	15	2.30823e-05	0.00162353	0.0142173	0.988658	0.323517	0.987	0.938693
PGS001589	Volume of grey matter in Planum Temporale (L)	HP:0001636	Tetralogy of Fallot	15	-5.61003e-05	0.00162475	-0.0345286	0.972459	0.323559	0.9771	0.938693
PGS001615	Volume of grey matter in Vermis IX Cerebellum	HP:0001636	Tetralogy of Fallot	15	5.37942e-05	0.00160504	0.0335159	0.973266	0.323556	0.9716	0.938693
PGS001644	WA FA in tract acoustic radiation (R)	HP:0001636	Tetralogy of Fallot	15	-7.75542e-05	0.00163916	-0.0473134	0.962267	0.323603	0.9641	0.938693
PGS001705	WA L1 in tract inferior fronto-occipital fasciculus (L)	HP:0001636	Tetralogy of Fallot	15	-6.86484e-05	0.00166618	-0.0412011	0.967139	0.32358	0.9695	0.938693
PGS001711	WA L1 in tract superior thalamic radiation (L)	HP:0001636	Tetralogy of Fallot	15	3.37041e-05	0.0016346	0.0206192	0.983551	0.323527	0.9826	0.938693
PGS001722	WA L2 in tract inferior fronto-occipital fasciculus (R)	HP:0001636	Tetralogy of Fallot	15	-3.3696e-05	0.0016331	-0.0206331	0.98354	0.323527	0.9825	0.938693
PGS001739	WA L3 in tract superior longitudinal fasciculus (L)	HP:0001636	Tetralogy of Fallot	15	-3.35208e-05	0.00163445	-0.0205089	0.983639	0.323526	0.9827	0.938693
PGS001744	WA MD in tract acoustic radiation (R)	HP:0001636	Tetralogy of Fallot	15	5.65713e-05	0.00165301	0.0342233	0.972702	0.323558	0.977	0.938693
PGS001758	WA MD in tract uncinate fasciculus (R)	HP:0001636	Tetralogy of Fallot	15	-6.93265e-05	0.00161408	-0.042951	0.965744	0.323587	0.9653	0.938693
PGS001985	logMAR in round (left/right)	HP:0001636	Tetralogy of Fallot	15	-4.40038e-05	0.00164321	-0.0267792	0.978638	0.323539	0.9794	0.938693
PGS002117	PP interval	HP:0001636	Tetralogy of Fallot	15	-3.39668e-05	0.00162674	-0.0208803	0.983343	0.323527	0.9843	0.938693
PGS002236	Ascending aorta diameter (MRI-derived)	HP:0001636	Tetralogy of Fallot	15	-5.76209e-05	0.0016411	-0.035111	0.971994	0.323561	0.9712	0.938693
PGS002282	Nonalcoholic fatty liver disease	HP:0001636	Tetralogy of Fallot	15	5.09591e-05	0.00160814	0.0316883	0.974723	0.323551	0.9769	0.938693
PGS002317	Childless	HP:0001636	Tetralogy of Fallot	15	6.26433e-05	0.00162291	0.0385995	0.969213	0.323572	0.9688	0.938693
PGS003092	Type 2 Diabetes	HP:0001636	Tetralogy of Fallot	15	3.17203e-05	0.0015959	0.0198761	0.984144	0.323525	0.9859	0.938693
PGS003133	Thinness	HP:0001636	Tetralogy of Fallot	15	3.82238e-05	0.00168835	0.0226397	0.98194	0.32353	0.9837	0.938693
PGS003400	Obesity	HP:0001636	Tetralogy of Fallot	15	2.51618e-05	0.00159903	0.0157357	0.987447	0.323519	0.9864	0.938693
PGS000614	Cancer of bladder	HP:0031417	Rhinorrhea	5	-2.05983e-05	0.000937197	-0.0219786	0.982467	0.0829692	0.9856	0.938695
PGS000098	Lymphocyte percentage of white cells	HP:0001332	Dystonia	126	0.0012318	0.00444371	0.277201	0.78165	0.354422	0.7802	0.938696
PGS001033	Other coagulation defects (time-to-event)	HP:0001332	Dystonia	126	-0.00156183	0.00462971	-0.33735	0.735883	0.356018	0.7785	0.938696
PGS001082	MC VP1 antigen for Merkel Cell Polyomavirus	HP:0001332	Dystonia	126	0.00129893	0.00460048	0.282346	0.777703	0.354546	0.7794	0.938696
PGS001558	Volume of grey matter in Frontal Orbital Cortex (L)	HP:0001332	Dystonia	126	-0.00129586	0.00455806	-0.284301	0.776204	0.354594	0.7757	0.938696
PGS001561	Volume of grey matter in Heschl's Gyrus (includes H1 and H2) (L)	HP:0001332	Dystonia	126	0.00136657	0.00452116	0.302262	0.762479	0.355049	0.7715	0.938696
PGS001564	Volume of grey matter in Hippocampus (R)	HP:0001332	Dystonia	126	-0.00127778	0.00465248	-0.274644	0.783614	0.354361	0.7783	0.938696
PGS001615	Volume of grey matter in Vermis IX Cerebellum	HP:0001332	Dystonia	126	-0.0012758	0.00454054	-0.280979	0.778751	0.354513	0.7804	0.938696
PGS001668	WA ICVF in tract corticospinal tract (R)	HP:0001332	Dystonia	126	-0.00131402	0.0045924	-0.28613	0.774804	0.354639	0.7783	0.938696
PGS001710	WA L1 in tract superior longitudinal fasciculus (R)	HP:0001332	Dystonia	126	0.00131948	0.00452137	0.291833	0.77044	0.354781	0.7754	0.938696
PGS001779	Brugada syndrome	HP:0001332	Dystonia	126	-0.00129361	0.00467372	-0.276784	0.78197	0.354412	0.7777	0.938696
PGS002156	Age first had sexual intercourse	HP:0001332	Dystonia	126	-0.00134334	0.00457875	-0.293386	0.769253	0.35482	0.7747	0.938696
PGS002203	Lymphocyte percentage	HP:0001332	Dystonia	126	0.0012919	0.00449664	0.287303	0.773906	0.354668	0.7756	0.938696
PGS000256	Melusin (ITGB1BP2) serum levels	HP:0010526	Dysgraphia	10	-0.00105789	0.00134304	-0.787682	0.430961	0.409985	0.4233	0.938764
PGS002303	Diffuse large B-cell lymphoma	HP:0010526	Dysgraphia	10	-0.00104587	0.00131235	-0.796942	0.425565	0.410604	0.4233	0.938764
PGS000226	Cystatin-B (CSTB) serum levels	HP:0000396	Overfolded helix	5	0.000462263	0.000938132	0.492748	0.622236	0.187971	0.6171	0.938765
PGS000250	Interleukin-1 receptor antagonist protein (IL-1ra) serum levels	HP:0000396	Overfolded helix	5	0.00048312	0.000957489	0.50457	0.613908	0.188469	0.6149	0.938765
PGS000717	Adult life body size	HP:0000396	Overfolded helix	5	-0.000466348	0.000940253	-0.495981	0.619954	0.188106	0.6173	0.938765
PGS000907	Major depressive disorder	HP:0000396	Overfolded helix	5	-0.00047696	0.000931201	-0.512199	0.60856	0.188796	0.6094	0.938765
PGS000939	Hiatus hernia	HP:0000396	Overfolded helix	5	-0.000479124	0.000938059	-0.510761	0.609566	0.188734	0.611	0.938765
PGS001076	Eosinophill %	HP:0000396	Overfolded helix	5	-0.000470494	0.000931176	-0.505269	0.613417	0.188499	0.6059	0.938765
PGS001250	Calculus of kidney and ureter (time-to-event)	HP:0000396	Overfolded helix	5	-0.000468213	0.000948089	-0.493849	0.621459	0.188017	0.6097	0.938765
PGS001361	3mm strong meridian angle (L)	HP:0000396	Overfolded helix	5	0.000463104	0.000952758	0.486066	0.626965	0.187695	0.6184	0.938765
PGS001362	3mm weak meridian (L)	HP:0000396	Overfolded helix	5	-0.000469884	0.00093636	-0.50182	0.615841	0.188352	0.6159	0.938765
PGS001434	Mean FA in retrolenticular part of internal capsule on FA skeleton (L)	HP:0000396	Overfolded helix	5	-0.000490164	0.000935853	-0.523761	0.600494	0.189302	0.6034	0.938765
PGS001479	Mean ICVF in retrolenticular part of internal capsule on FA skeleton (R)	HP:0000396	Overfolded helix	5	-0.000465508	0.000945912	-0.492127	0.622675	0.187945	0.6188	0.938765
PGS001501	Mean ISOVF in posterior thalamic radiation on FA skeleton (L)	HP:0000396	Overfolded helix	5	0.000483814	0.000944568	0.512207	0.608554	0.188797	0.6087	0.938765
PGS001504	Mean ISOVF in superior cerebellar peduncle on FA skeleton (R)	HP:0000396	Overfolded helix	5	0.000478297	0.000944595	0.506351	0.612657	0.188545	0.6056	0.938765
PGS001569	Volume of grey matter in Insular Cortex (L)	HP:0000396	Overfolded helix	5	-0.000457796	0.000941054	-0.486472	0.626677	0.187711	0.6177	0.938765
PGS002069	Functional digestive disorders	HP:0000396	Overfolded helix	5	0.000476388	0.000952174	0.500316	0.616899	0.188288	0.6151	0.938765
PGS002099	Albumin	HP:0000396	Overfolded helix	5	0.000484182	0.000927446	0.522059	0.601678	0.189227	0.612	0.938765
PGS002101	Apolipoprotein A	HP:0000396	Overfolded helix	5	0.000478001	0.000958936	0.49847	0.618199	0.18821	0.6154	0.938765
PGS002155	Ease of skin tanning	HP:0000396	Overfolded helix	5	0.000468735	0.000940901	0.498176	0.618406	0.188198	0.6091	0.938765
PGS002263	Uterine fibroids	HP:0000396	Overfolded helix	5	-0.000472449	0.000961371	-0.491433	0.623166	0.187916	0.6189	0.938765
PGS002357	White Blood Count	HP:0000396	Overfolded helix	5	-0.000479375	0.000947126	-0.506136	0.612808	0.188536	0.6152	0.938765
PGS002957	HDL	HP:0000396	Overfolded helix	5	0.000464955	0.000940059	0.494602	0.620927	0.188048	0.6115	0.938765
PGS002077	Endometriosis	HP:0001649	Tachycardia	11	0.00137449	0.00142376	0.965397	0.334444	0.20421	0.3344	0.938767
PGS000255	Pro-interleukin-16 (IL16) serum levels	HP:0004812	B Acute Lymphoblastic Leukemia	8	-0.00056366	0.00120621	-0.467297	0.640331	0.151475	0.6477	0.938767
PGS000351	Invasive epithelial ovarian cancer	HP:0004812	B Acute Lymphoblastic Leukemia	8	0.000559457	0.00118467	0.472246	0.636795	0.151672	0.6371	0.938767
PGS000460	Squamous cell carcinoma	HP:0004812	B Acute Lymphoblastic Leukemia	8	-0.000548836	0.00119467	-0.459405	0.645985	0.151166	0.6436	0.938767
PGS000708	Kidney failure	HP:0004812	B Acute Lymphoblastic Leukemia	8	-0.000549221	0.00118677	-0.462786	0.64356	0.151298	0.6462	0.938767
PGS000829	Body mass index (male)	HP:0004812	B Acute Lymphoblastic Leukemia	8	0.000526028	0.00113812	0.46219	0.643988	0.151275	0.648	0.938767
PGS000976	JCV seropositivity for Human Polyomavirus JCV	HP:0004812	B Acute Lymphoblastic Leukemia	8	-0.00056499	0.00118807	-0.475555	0.634435	0.151804	0.6407	0.938767
PGS001078	Monocyte %	HP:0004812	B Acute Lymphoblastic Leukemia	8	0.000557752	0.00118929	0.468978	0.639128	0.151542	0.6421	0.938767
PGS001109	Vasomotor and allergic rhinitis (time-to-event)	HP:0004812	B Acute Lymphoblastic Leukemia	8	0.000547325	0.00118916	0.460261	0.645371	0.151199	0.6408	0.938767
PGS001266	Deep vein thrombosis (diagnosed by doctor)	HP:0004812	B Acute Lymphoblastic Leukemia	8	0.0005371	0.00117926	0.455456	0.648823	0.151013	0.6469	0.938767
PGS001350	Fasting glucose	HP:0004812	B Acute Lymphoblastic Leukemia	8	-0.000555423	0.00121344	-0.457728	0.64719	0.151101	0.6379	0.938767
PGS001466	Mean ICVF in genu of corpus callosum on FA skeleton	HP:0004812	B Acute Lymphoblastic Leukemia	8	0.000548304	0.00118626	0.462213	0.643971	0.151275	0.637	0.938767
PGS001501	Mean ISOVF in posterior thalamic radiation on FA skeleton (L)	HP:0004812	B Acute Lymphoblastic Leukemia	8	-0.000546424	0.00119426	-0.457541	0.647324	0.151094	0.6477	0.938767
PGS001565	Volume of grey matter in I-IV Cerebellum (L)	HP:0004812	B Acute Lymphoblastic Leukemia	8	0.000548331	0.00120496	0.455061	0.649107	0.150998	0.647	0.938767
PGS001581	Volume of grey matter in Occipital Pole (R)	HP:0004812	B Acute Lymphoblastic Leukemia	8	-0.000552934	0.0011953	-0.462591	0.6437	0.15129	0.6425	0.938767
PGS001784	Abdominal aortic aneurysm	HP:0004812	B Acute Lymphoblastic Leukemia	8	0.000544538	0.0011777	0.462376	0.643854	0.151282	0.6437	0.938767
PGS002157	Alkaline phosphatase	HP:0004812	B Acute Lymphoblastic Leukemia	8	0.000537395	0.00116451	0.461478	0.644498	0.151247	0.6464	0.938767
PGS002320	Dermatologic diseases	HP:0004812	B Acute Lymphoblastic Leukemia	8	-0.00054844	0.00118978	-0.46096	0.644869	0.151227	0.6467	0.938767
PGS000013	Coronary artery disease	HP:0002032	Esophageal atresia	5	-0.000505886	0.000940671	-0.537793	0.590771	0.0887645	0.5917	0.938783
PGS000076	Kidney cancer	HP:0002032	Esophageal atresia	5	0.000473734	0.000960012	0.493467	0.621729	0.0868324	0.6125	0.938783
PGS000112	Reticulocyte fraction of red cells	HP:0002032	Esophageal atresia	5	0.000463206	0.000934735	0.495547	0.62026	0.0869194	0.6245	0.938783
PGS000145	Depression (ICD-10 defined)	HP:0002032	Esophageal atresia	5	0.000421747	0.00091743	0.459705	0.64577	0.0854721	0.6462	0.938783
PGS000205	Risk-taking tendency (4-domain principal component model)	HP:0002032	Esophageal atresia	5	-0.000398419	0.000937388	-0.425031	0.670852	0.0841754	0.6661	0.938783
PGS000225	Macrophage colony-stimulating factor 1 (CSF-1) serum levels	HP:0002032	Esophageal atresia	5	-0.000471506	0.000947573	-0.497593	0.618817	0.0870052	0.6149	0.938783
PGS000226	Cystatin-B (CSTB) serum levels	HP:0002032	Esophageal atresia	5	-0.000461808	0.000938607	-0.492015	0.622755	0.0867719	0.6204	0.938783
PGS000231	C-X-C motif chemokine 16 (CXCL16) serum levels	HP:0002032	Esophageal atresia	5	-0.000399156	0.000941289	-0.424052	0.671566	0.0841403	0.6703	0.938783
PGS000236	Endothelial cell-specific molecule 1 (ESM-1) serum levels	HP:0002032	Esophageal atresia	5	-0.0004183	0.000959691	-0.435869	0.662971	0.0845698	0.6669	0.938783
PGS000243	Growth/differentiation factor 15 (GDF-15) serum levels	HP:0002032	Esophageal atresia	5	-0.000482192	0.000950286	-0.507418	0.611909	0.0874226	0.6181	0.938783
PGS000247	Kallikrein-11 (hK11) serum levels	HP:0002032	Esophageal atresia	5	-0.000516978	0.000966423	-0.53494	0.592742	0.0886352	0.5886	0.938783
PGS000255	Pro-interleukin-16 (IL16) serum levels	HP:0002032	Esophageal atresia	5	0.000466011	0.00095451	0.488221	0.625439	0.0866147	0.6423	0.938783
PGS000282	Stem cell factor (SCF) serum levels	HP:0002032	Esophageal atresia	5	0.000407183	0.000948528	0.429279	0.667759	0.0843288	0.6695	0.938783
PGS000324	Enthesitis-related Juvenile Idiophatic Arthritis	HP:0002032	Esophageal atresia	5	0.000665912	0.000964185	0.690648	0.489855	0.0967005	0.584	0.938783
PGS000326	Rheumatoid-factor-negative Polyarthritis (Juvenile Idiophatic Arthritis)	HP:0002032	Esophageal atresia	5	-0.000487932	0.000944922	-0.516373	0.605642	0.0878101	0.6239	0.938783
PGS000361	Cancer of larynx	HP:0002032	Esophageal atresia	5	-0.000512578	0.000950878	-0.539057	0.589898	0.0888221	0.5942	0.938783
PGS000377	Colon cancer	HP:0002032	Esophageal atresia	5	-0.000405685	0.000940637	-0.431288	0.666298	0.0844019	0.6623	0.938783
PGS000597	Malignant neoplasm of testis	HP:0002032	Esophageal atresia	5	0.000516392	0.0009352	0.552173	0.580882	0.089427	0.579	0.938783
PGS000618	Cancer of brain and nervous system	HP:0002032	Esophageal atresia	5	0.000427737	0.000925024	0.462406	0.643832	0.0855774	0.6403	0.938783
PGS000704	Alcoholic cirrhosis	HP:0002032	Esophageal atresia	5	0.000395636	0.000940031	0.420875	0.673884	0.0840268	0.6761	0.938783
PGS000754	Systemic lupus erythrmatosus	HP:0002032	Esophageal atresia	5	-0.000455457	0.000936934	-0.486114	0.626932	0.0865279	0.6236	0.938783
PGS000758	Adult standing height	HP:0002032	Esophageal atresia	5	0.000533388	0.000950003	0.561459	0.574538	0.0898641	0.5763	0.938783
PGS000822	Urinary albumin to creatinine ratio	HP:0002032	Esophageal atresia	5	-0.000408934	0.000961704	-0.425218	0.670717	0.0841821	0.6581	0.938783
PGS000834	Corrected insulin response (at 30mins during OGTT)	HP:0002032	Esophageal atresia	5	0.000417138	0.000941186	0.443205	0.657658	0.0848424	0.6546	0.938783
PGS000906	Longevity	HP:0002032	Esophageal atresia	5	0.000412831	0.000934308	0.441858	0.658632	0.084792	0.6589	0.938783
PGS000907	Major depressive disorder	HP:0002032	Esophageal atresia	5	0.000458299	0.000931676	0.491908	0.62283	0.0867675	0.6222	0.938783
PGS000928	Other non-toxic goitre (time-to-event)	HP:0002032	Esophageal atresia	5	-0.000515982	0.000932837	-0.553132	0.580226	0.0894718	0.5758	0.938783
PGS000956	Right heel quantitative ultrasound index (QUI), direct entry	HP:0002032	Esophageal atresia	5	0.000524435	0.000959923	0.54633	0.58489	0.0891557	0.5895	0.938783
PGS001004	Number of non-cancer illnesses	HP:0002032	Esophageal atresia	5	0.00038859	0.000938527	0.414043	0.67888	0.0837856	0.6757	0.938783
PGS001010	PEF pred. ratio	HP:0002032	Esophageal atresia	5	0.000437975	0.000955711	0.458271	0.6468	0.0854165	0.645	0.938783
PGS001016	Sensitivity / hurt feelings	HP:0002032	Esophageal atresia	5	0.000473565	0.000931927	0.508157	0.611391	0.0874543	0.6097	0.938783
PGS001017	Suffer from 'nerves'	HP:0002032	Esophageal atresia	5	-0.000505856	0.000946546	-0.534423	0.593099	0.0886118	0.5976	0.938783
PGS001019	Attending social / leisure activities (regular attendance at a gym or sports club)	HP:0002032	Esophageal atresia	5	-0.000390591	0.000948566	-0.41177	0.680545	0.0837063	0.6702	0.938783
PGS001029	Other disorders of cornea (time-to-event)	HP:0002032	Esophageal atresia	5	-0.000435302	0.000952563	-0.456979	0.647728	0.0853665	0.658	0.938783
PGS001033	Other coagulation defects (time-to-event)	HP:0002032	Esophageal atresia	5	-0.000509139	0.000947983	-0.537076	0.591266	0.088732	0.6374	0.938783
PGS001039	Right heel bone mineral density (BMD) T-score, automated	HP:0002032	Esophageal atresia	5	0.000524208	0.000959916	0.546098	0.58505	0.089145	0.5898	0.938783
PGS001044	Glucosamine intake	HP:0002032	Esophageal atresia	5	-0.000425309	0.000940353	-0.452286	0.651104	0.0851861	0.6563	0.938783
PGS001090	Often felt loved as a child	HP:0002032	Esophageal atresia	5	-0.000542066	0.000941568	-0.575706	0.564869	0.0905489	0.5742	0.938783
PGS001132	Family history of chronic bronchitis/emphysema	HP:0002032	Esophageal atresia	5	0.000419341	0.000938654	0.446747	0.655099	0.0849756	0.6528	0.938783
PGS001154	Impedance (left arm)	HP:0002032	Esophageal atresia	5	0.000388821	0.000936951	0.414986	0.67819	0.0838187	0.6748	0.938783
PGS001160	Trunk mass (predicted)	HP:0002032	Esophageal atresia	5	-0.000503801	0.000939817	-0.536063	0.591965	0.088686	0.5849	0.938783
PGS001168	Trunk fat free mass	HP:0002032	Esophageal atresia	5	-0.000508027	0.000940742	-0.540028	0.589228	0.0888664	0.5904	0.938783
PGS001169	Whole body fat free mass	HP:0002032	Esophageal atresia	5	-0.000422641	0.000934547	-0.452242	0.651136	0.0851844	0.651	0.938783
PGS001180	Lung function (FEV1/FVC)	HP:0002032	Esophageal atresia	5	0.000438698	0.000955713	0.459027	0.646257	0.0854458	0.6594	0.938783
PGS001242	Ankle spacing width (L)	HP:0002032	Esophageal atresia	5	-0.000407453	0.000928172	-0.438985	0.660713	0.084685	0.6643	0.938783
PGS001263	Atrial flutter	HP:0002032	Esophageal atresia	5	-0.000463369	0.000959607	-0.482874	0.62923	0.0863952	0.6284	0.938783
PGS001275	Other retinal disorders (time-to-event)	HP:0002032	Esophageal atresia	5	-0.000546768	0.000946335	-0.577774	0.563472	0.0906497	0.6014	0.938783
PGS001284	Allergic disease (hay fever, allergic rhinitis, or eczema)	HP:0002032	Esophageal atresia	5	-0.000481178	0.00095394	-0.504412	0.614019	0.087294	0.6028	0.938783
PGS001292	Family history of prostate cancer	HP:0002032	Esophageal atresia	5	0.000439105	0.000951184	0.46164	0.644382	0.0855475	0.6491	0.938783
PGS001327	Diabetes	HP:0002032	Esophageal atresia	5	-0.000429167	0.000948705	-0.452372	0.651043	0.0851894	0.6523	0.938783
PGS001334	Other chronic obstructive pulmonary disease (time-to-event)	HP:0002032	Esophageal atresia	5	-0.000401513	0.000950363	-0.422483	0.672711	0.0840841	0.6667	0.938783
PGS001352	Glycated haemoglobin levels (HbA1c)	HP:0002032	Esophageal atresia	5	-0.000412863	0.000946892	-0.436019	0.662862	0.0845753	0.668	0.938783
PGS001360	3mm strong meridian (R)	HP:0002032	Esophageal atresia	5	-0.00041188	0.00093751	-0.439334	0.66046	0.084698	0.6652	0.938783
PGS001366	6mm strong meridian (R)	HP:0002032	Esophageal atresia	5	-0.000435003	0.000939645	-0.462944	0.643447	0.0855984	0.6437	0.938783
PGS001373	Age started wearing glasses or contact lenses	HP:0002032	Esophageal atresia	5	0.000453244	0.000937422	0.4835	0.628785	0.0864208	0.632	0.938783
PGS001380	Corneal hysteresis (L)	HP:0002032	Esophageal atresia	5	0.000455788	0.000945469	0.482076	0.629797	0.0863627	0.6263	0.938783
PGS001398	Friendship satisfaction	HP:0002032	Esophageal atresia	5	0.000404953	0.000959335	0.422119	0.672976	0.0840711	0.6739	0.938783
PGS001404	Heel bone mineral density (BMD) (R)	HP:0002032	Esophageal atresia	5	0.000418044	0.000963598	0.433836	0.664447	0.0844951	0.6664	0.938783
PGS001417	Mean FA in body of corpus callosum on FA skeleton	HP:0002032	Esophageal atresia	5	0.000495866	0.000958216	0.517488	0.604864	0.0878589	0.6069	0.938783
PGS001420	Mean FA in cingulum cingulate gyrus on FA skeleton (R)	HP:0002032	Esophageal atresia	5	-0.000536874	0.000968476	-0.554349	0.579392	0.0895288	0.5781	0.938783
PGS001421	Mean FA in cingulum hippocampus on FA skeleton (L)	HP:0002032	Esophageal atresia	5	0.000406204	0.000949075	0.428	0.66869	0.0842824	0.6634	0.938783
PGS001442	Mean FA in superior corona radiata on FA skeleton (R)	HP:0002032	Esophageal atresia	5	-0.000415546	0.000961011	-0.432405	0.665486	0.0844427	0.6707	0.938783
PGS001446	Mean FA in superior longitudinal fasciculus on FA skeleton (R)	HP:0002032	Esophageal atresia	5	-0.000511753	0.000941636	-0.543472	0.586856	0.0890241	0.5806	0.938783
PGS001447	Mean FA in tapetum on FA skeleton (L)	HP:0002032	Esophageal atresia	5	0.000432447	0.000951194	0.454635	0.649413	0.0852762	0.641	0.938783
PGS001476	Mean ICVF in posterior thalamic radiation on FA skeleton (L)	HP:0002032	Esophageal atresia	5	-0.000494245	0.00094841	-0.52113	0.602325	0.0880187	0.6004	0.938783
PGS001487	Mean ICVF in superior fronto-occipital fasciculus on FA skeleton (R)	HP:0002032	Esophageal atresia	5	-0.000513231	0.000927393	-0.553413	0.580033	0.0894849	0.5794	0.938783
PGS001494	Mean ISOVF in anterior corona radiata on FA skeleton (R)	HP:0002032	Esophageal atresia	5	0.000395764	0.000947356	0.417756	0.676163	0.0839162	0.6731	0.938783
PGS001498	Mean ISOVF in external capsule on FA skeleton (L)	HP:0002032	Esophageal atresia	5	0.000451424	0.000926188	0.4874	0.62602	0.0865808	0.627	0.938783
PGS001502	Mean ISOVF in sagittal stratum on FA skeleton (L)	HP:0002032	Esophageal atresia	5	-0.00044021	0.000948632	-0.464048	0.642656	0.0856417	0.6368	0.938783
PGS001504	Mean ISOVF in superior cerebellar peduncle on FA skeleton (R)	HP:0002032	Esophageal atresia	5	-0.000404538	0.000945088	-0.428043	0.668659	0.084284	0.6729	0.938783
PGS001507	Median T2star in caudate (L)	HP:0002032	Esophageal atresia	5	0.000496262	0.000945245	0.525008	0.599627	0.0881902	0.5961	0.938783
PGS001513	Median T2star in thalamus (R)	HP:0002032	Esophageal atresia	5	0.000468048	0.000941202	0.497287	0.619033	0.0869924	0.6323	0.938783
PGS001543	Volume of caudate (R)	HP:0002032	Esophageal atresia	5	-0.000504579	0.000951207	-0.530462	0.595842	0.0884335	0.5965	0.938783
PGS001551	Volume of grey matter in Cingulate Gyrus, anterior division (R)	HP:0002032	Esophageal atresia	5	-0.000435432	0.000924754	-0.470863	0.637782	0.085911	0.64	0.938783
PGS001552	Volume of grey matter in Cingulate Gyrus, posterior division (R)	HP:0002032	Esophageal atresia	5	-0.000453552	0.000930725	-0.48731	0.626084	0.0865772	0.629	0.938783
PGS001553	Volume of grey matter in Crus I Cerebellum (R)	HP:0002032	Esophageal atresia	5	-0.000419123	0.00094269	-0.444603	0.656647	0.0848949	0.6566	0.938783
PGS001559	Volume of grey matter in Frontal Orbital Cortex (R)	HP:0002032	Esophageal atresia	5	-0.000522864	0.000937694	-0.557606	0.577166	0.0896819	0.5742	0.938783
PGS001562	Volume of grey matter in Heschl's Gyrus (includes H1 and H2) (R)	HP:0002032	Esophageal atresia	5	0.000509182	0.000943825	0.539488	0.589601	0.0888417	0.5964	0.938783
PGS001564	Volume of grey matter in Hippocampus (R)	HP:0002032	Esophageal atresia	5	0.000397862	0.000952661	0.417632	0.676254	0.0839118	0.6677	0.938783
PGS001587	Volume of grey matter in Planum Polare (L)	HP:0002032	Esophageal atresia	5	0.000502322	0.000935624	0.536884	0.591398	0.0887232	0.5875	0.938783
PGS001588	Volume of grey matter in Planum Polare (R)	HP:0002032	Esophageal atresia	5	-0.000401718	0.000959269	-0.418775	0.675419	0.0839522	0.6699	0.938783
PGS001609	Volume of grey matter in Thalamus (R)	HP:0002032	Esophageal atresia	5	0.000419387	0.000939415	0.446434	0.655325	0.0849638	0.6502	0.938783
PGS001657	WA FA in tract posterior thalamic radiation (R)	HP:0002032	Esophageal atresia	5	-0.000404418	0.000939915	-0.430271	0.667038	0.0843648	0.6761	0.938783
PGS001660	WA FA in tract uncinate fasciculus (R)	HP:0002032	Esophageal atresia	5	-0.000533323	0.000942944	-0.565594	0.571723	0.0900611	0.5807	0.938783
PGS001690	WA ISOVF in tract anterior thalamic radiation (R)	HP:0002032	Esophageal atresia	5	-0.000491174	0.000961114	-0.511046	0.609366	0.0875788	0.6141	0.938783
PGS001691	WA ISOVF in tract cingulate gyrus part of cingulum (L)	HP:0002032	Esophageal atresia	5	0.000444373	0.000942597	0.471435	0.637374	0.0859338	0.6367	0.938783
PGS001693	WA ISOVF in tract inferior fronto-occipital fasciculus (L)	HP:0002032	Esophageal atresia	5	-0.000487563	0.000940833	-0.518225	0.60435	0.0878911	0.6131	0.938783
PGS001700	WA ISOVF in tract superior thalamic radiation (L)	HP:0002032	Esophageal atresia	5	0.000409427	0.000946658	0.432497	0.665419	0.084446	0.6603	0.938783
PGS001707	WA L1 in tract inferior longitudinal fasciculus (L)	HP:0002032	Esophageal atresia	5	-0.000491286	0.000954594	-0.514655	0.606842	0.0877352	0.6081	0.938783
PGS001749	WA MD in tract forceps minor	HP:0002032	Esophageal atresia	5	0.000464966	0.000930864	0.4995	0.617474	0.0870856	0.6096	0.938783
PGS001752	WA MD in tract inferior longitudinal fasciculus (L)	HP:0002032	Esophageal atresia	5	0.000552137	0.000953046	0.57934	0.562415	0.0907262	0.572	0.938783
PGS001754	WA MD in tract superior longitudinal fasciculus (L)	HP:0002032	Esophageal atresia	5	0.000452734	0.000938247	0.482532	0.629473	0.0863813	0.6276	0.938783
PGS001759	WA MO in tract forceps minor	HP:0002032	Esophageal atresia	5	0.000505632	0.000952845	0.530655	0.595708	0.0884422	0.5934	0.938783
PGS001762	WA MO in tract posterior thalamic radiation (L)	HP:0002032	Esophageal atresia	5	-0.000539415	0.000957676	-0.563254	0.573315	0.0899494	0.5729	0.938783
PGS001779	Brugada syndrome	HP:0002032	Esophageal atresia	5	-0.000419699	0.000957006	-0.438554	0.661024	0.084669	0.6649	0.938783
PGS001785	Acute appendicitis	HP:0002032	Esophageal atresia	5	-0.000507269	0.000925537	-0.548081	0.583688	0.0892367	0.5754	0.938783
PGS001788	Chronic obstructive pulmonary disease	HP:0002032	Esophageal atresia	5	-0.00044714	0.000944565	-0.473382	0.635984	0.0860116	0.6328	0.938783
PGS001790	Heart Failure	HP:0002032	Esophageal atresia	5	0.000468275	0.000937375	0.49956	0.617432	0.0870881	0.6229	0.938783
PGS001801	FEV1/FVC ratio	HP:0002032	Esophageal atresia	5	0.000411282	0.000963964	0.426657	0.669668	0.0842339	0.6696	0.938783
PGS002020	Benign neoplasm of other parts of digestive system	HP:0002032	Esophageal atresia	5	0.000441012	0.000944165	0.467092	0.640477	0.0857615	0.6466	0.938783
PGS002022	Nontoxic multinodular goiter	HP:0002032	Esophageal atresia	5	0.00051396	0.0009375	0.548224	0.58359	0.0892433	0.5849	0.938783
PGS002025	Type 1 diabetes	HP:0002032	Esophageal atresia	5	0.000447482	0.00092864	0.481869	0.629944	0.0863542	0.6329	0.938783
PGS002041	Macular degeneration (senile) of retina NOS	HP:0002032	Esophageal atresia	5	-0.000471717	0.000935115	-0.504447	0.613994	0.0872956	0.6186	0.938783
PGS002060	Nasal polyps	HP:0002032	Esophageal atresia	5	-0.000441084	0.00094168	-0.468402	0.639541	0.0858133	0.6326	0.938783
PGS002069	Functional digestive disorders	HP:0002032	Esophageal atresia	5	0.000411284	0.000952668	0.431718	0.665985	0.0844176	0.6656	0.938783
PGS002077	Endometriosis	HP:0002032	Esophageal atresia	5	-0.000464745	0.00096168	-0.483264	0.628953	0.0864112	0.6247	0.938783
PGS002096	Abdominal pain	HP:0002032	Esophageal atresia	5	-0.0005238	0.000944497	-0.55458	0.579234	0.0895396	0.5828	0.938783
PGS002104	Hearing difficulty/problems	HP:0002032	Esophageal atresia	5	0.000426121	0.000939658	0.453485	0.650241	0.085232	0.6491	0.938783
PGS002124	Ever addicted to any substance or behaviour	HP:0002032	Esophageal atresia	5	0.000417167	0.000928388	0.449345	0.653224	0.085074	0.655	0.938783
PGS002135	Fluid intelligence score	HP:0002032	Esophageal atresia	5	0.000457602	0.000950114	0.481629	0.630114	0.0863445	0.6356	0.938783
PGS002159	Aspartate aminotransferase	HP:0002032	Esophageal atresia	5	0.000481052	0.000938074	0.512808	0.608133	0.087655	0.6097	0.938783
PGS002167	Eosinophil percentage	HP:0002032	Esophageal atresia	5	0.000512249	0.000949234	0.539645	0.589493	0.0888489	0.596	0.938783
PGS002185	Microalbumin in urine	HP:0002032	Esophageal atresia	5	-0.000476057	0.000957816	-0.497023	0.619219	0.0869813	0.6143	0.938783
PGS002219	Total protein	HP:0002032	Esophageal atresia	5	-0.000493892	0.000932382	-0.52971	0.596363	0.0883998	0.6002	0.938783
PGS002230	Water intake	HP:0002032	Esophageal atresia	5	-0.000384933	0.000922787	-0.417142	0.676612	0.0838945	0.6728	0.938783
PGS002231	Qualifications (years of education)	HP:0002032	Esophageal atresia	5	-0.000491369	0.000934765	-0.525661	0.599173	0.0882192	0.603	0.938783
PGS002250	Epithelial ovarian cancer	HP:0002032	Esophageal atresia	5	-0.000487593	0.000950894	-0.512773	0.608158	0.0876535	0.6123	0.938783
PGS002316	Cardiovascular disease	HP:0002032	Esophageal atresia	5	-0.000514566	0.000937517	-0.548861	0.583153	0.0892729	0.5888	0.938783
PGS002321	Diabetes (any type)	HP:0002032	Esophageal atresia	5	-0.000399185	0.000933206	-0.427756	0.668867	0.0842736	0.6694	0.938783
PGS002327	Forced Vital Capacity	HP:0002032	Esophageal atresia	5	-0.000539261	0.000949464	-0.567964	0.570113	0.0901746	0.5707	0.938783
PGS002341	Monocyte Count	HP:0002032	Esophageal atresia	5	0.000395326	0.000950675	0.415837	0.677567	0.0838486	0.6714	0.938783
PGS002769	Seropositive rheumatoid arthritis	HP:0002032	Esophageal atresia	5	0.000472873	0.000948488	0.498555	0.618139	0.0870457	0.6178	0.938783
PGS002823	Age at Menopause	HP:0002032	Esophageal atresia	5	-0.000397323	0.000944859	-0.42051	0.674151	0.0840138	0.6725	0.938783
PGS002828	Alcohol consumption	HP:0002032	Esophageal atresia	5	0.000355396	0.000937526	0.379079	0.704663	0.0826134	0.67	0.938783
PGS002932	Fasting Plasma Glucose	HP:0002032	Esophageal atresia	5	0.000420544	0.000943659	0.445652	0.655889	0.0849343	0.6521	0.938783
PGS003332	Venous thromboembolism	HP:0002032	Esophageal atresia	5	0.000424702	0.000934035	0.454696	0.64937	0.0852785	0.6475	0.938783
PGS003335	Bladder cancer	HP:0002032	Esophageal atresia	5	-0.000403795	0.000939505	-0.429795	0.667384	0.0843475	0.6647	0.938783
PGS003400	Obesity	HP:0002032	Esophageal atresia	5	-0.000506973	0.000926238	-0.547346	0.584193	0.0892027	0.5922	0.938783
PGS000234	Eosinophil cationic protein (ECP) serum levels	HP:0001004	Lymphedema	5	0.000224601	0.000950352	0.236334	0.813194	0.248815	0.8133	0.938789
PGS001043	Hyperthyroidism, thyrotoxicosis	HP:0001004	Lymphedema	5	-0.000232476	0.000944263	-0.246198	0.80555	0.249015	0.8095	0.938789
PGS001102	Body fat percentage (left arm)	HP:0001004	Lymphedema	5	-0.000220497	0.000936279	-0.235503	0.813839	0.248798	0.8121	0.938789
PGS001404	Heel bone mineral density (BMD) (R)	HP:0001004	Lymphedema	5	-0.000235442	0.000962805	-0.244538	0.806835	0.248981	0.8111	0.938789
PGS002193	Pulse rate, automated reading	HP:0001004	Lymphedema	5	0.000222563	0.000922419	0.241281	0.809358	0.248914	0.8107	0.938789
PGS003227	estimated glomerular filtration rate	HP:0001004	Lymphedema	5	-0.000217836	0.000937347	-0.232396	0.81625	0.248737	0.813	0.938789
PGS001250	Calculus of kidney and ureter (time-to-event)	HP:0100543	Cognitive impairment	23	-0.000986787	0.00202627	-0.486997	0.626306	0.130723	0.6253	0.938825
PGS001420	Mean FA in cingulum cingulate gyrus on FA skeleton (R)	HP:0100543	Cognitive impairment	23	-0.00103063	0.00206882	-0.498172	0.618409	0.13119	0.626	0.938825
PGS001490	Mean ICVF in tapetum on FA skeleton (L)	HP:0100543	Cognitive impairment	23	-0.000976649	0.00199167	-0.490367	0.623919	0.130863	0.626	0.938825
PGS001742	WA L3 in tract uncinate fasciculus (L)	HP:0100651	Type I diabetes mellitus	18	-0.00288948	0.00179975	-1.60549	0.10852	0.596799	0.1104	0.938861
PGS000235	Epidermal growth factor (EGF) serum levels	HP:0000938	Osteopenia	19	-0.00113924	0.0018792	-0.606236	0.544416	0.359339	0.5499	0.938875
PGS001713	WA L1 in tract uncinate fasciculus (L)	HP:0000938	Osteopenia	19	0.00110509	0.00182779	0.604605	0.545499	0.359255	0.5506	0.938875
PGS002811	Abdominal adipose tissue volumes adjusted for BMI and height	HP:0000938	Osteopenia	19	0.00106425	0.00180858	0.588442	0.556292	0.35844	0.5492	0.938875
PGS003391	Lung cancer	HP:0000938	Osteopenia	19	0.001086	0.00184923	0.587273	0.557077	0.358382	0.5502	0.938875
PGS000245	Proheparin-binding EGF-like growth factor (HB-EGF) serum levels	HP:0000958	Dry skin	11	-0.000291422	0.0014078	-0.207006	0.836023	0.739674	0.8279	0.938876
PGS000219	Ovarian cancer-related tumor marker CA 125 (CA-125) serum levels	HP:0000956	Acanthosis nigricans	13	-0.00232242	0.00151251	-1.53547	0.124801	0.466973	0.1269	0.938897
PGS000605	Malignant neoplasm of kidney, except pelvis	HP:0000956	Acanthosis nigricans	13	0.00232856	0.00151613	1.53585	0.124708	0.467022	0.1273	0.938897
PGS001481	Mean ICVF in sagittal stratum on FA skeleton (R)	HP:0000956	Acanthosis nigricans	13	0.00228382	0.00152149	1.50104	0.133479	0.462566	0.1293	0.938897
PGS001488	Mean ICVF in superior longitudinal fasciculus on FA skeleton (L)	HP:0000956	Acanthosis nigricans	13	-0.0023266	0.00152381	-1.52682	0.126938	0.465857	0.126	0.938897
PGS002166	QRS duration	HP:0000956	Acanthosis nigricans	13	0.00230707	0.00150978	1.52808	0.126626	0.466018	0.1289	0.938897
PGS002755	Atopic dermatitis	HP:0000956	Acanthosis nigricans	13	-0.00236298	0.00155187	-1.52267	0.127976	0.465322	0.1297	0.938897
PGS003391	Lung cancer	HP:0000545	Myopia	31	-0.0027119	0.00235637	-1.15088	0.249899	0.33194	0.2476	0.938898
PGS002136	Recent feelings of foreboding	HP:0030746	Intraventricular hemorrhage	11	0.000974152	0.00138453	0.703598	0.481752	0.122904	0.4772	0.938901
PGS001469	Mean ICVF in medial lemniscus on FA skeleton (L)	HP:0040183	Encopresis	16	-0.00137443	0.00169107	-0.812757	0.416439	0.193864	0.4144	0.938926
PGS000008	ER-positive Breast Cancer	HP:0200134	Epileptic encephalopathy	7	0.000664691	0.00110426	0.601934	0.547276	0.102853	0.5565	0.938929
PGS000013	Coronary artery disease	HP:0200134	Epileptic encephalopathy	7	-0.00012294	0.00111255	-0.110503	0.91202	0.0880484	0.9089	0.938929
PGS000016	Atrial fibrillation	HP:0200134	Epileptic encephalopathy	7	-0.000457569	0.00115358	-0.396651	0.691661	0.0941852	0.6931	0.938929
PGS000042	Coeliac disease	HP:0200134	Epileptic encephalopathy	7	-0.000341079	0.00110985	-0.307321	0.758626	0.091526	0.7479	0.938929
PGS000069	Serous epithelial ovarian cancer	HP:0200134	Epileptic encephalopathy	7	0.000185926	0.00110867	0.167703	0.866832	0.0887214	0.8677	0.938929
PGS000076	Kidney cancer	HP:0200134	Epileptic encephalopathy	7	0.00115234	0.00113517	1.01512	0.310151	0.131092	0.3157	0.938929
PGS000077	Lymphocytic leukemia	HP:0200134	Epileptic encephalopathy	7	-0.000324505	0.00110259	-0.294312	0.768545	0.0911951	0.7649	0.938929
PGS000081	Oral cavity and pharyngeal cancers	HP:0200134	Epileptic encephalopathy	7	-0.000349774	0.0011344	-0.308334	0.757855	0.0915524	0.7558	0.938929
PGS000082	Ovarian cancer	HP:0200134	Epileptic encephalopathy	7	0.000494781	0.00110124	0.449295	0.65326	0.0960683	0.6458	0.938929
PGS000083	Pancreatic cancer	HP:0200134	Epileptic encephalopathy	7	-0.000278589	0.00111519	-0.249812	0.802754	0.0901711	0.8016	0.938929
PGS000088	Basophil count	HP:0200134	Epileptic encephalopathy	7	-0.000739089	0.00110348	-0.669779	0.503064	0.1065	0.4996	0.938929
PGS000089	Basophil percentage of white cells	HP:0200134	Epileptic encephalopathy	7	-0.000206145	0.0011011	-0.187217	0.851507	0.0890143	0.8549	0.938929
PGS000095	High light scatter reticulocyte percentage of red cells	HP:0200134	Epileptic encephalopathy	7	-0.00107259	0.00111953	-0.958071	0.338125	0.126335	0.3321	0.938929
PGS000096	Immature fraction of reticulocytes	HP:0200134	Epileptic encephalopathy	7	-0.00105389	0.00111245	-0.947361	0.343552	0.125473	0.3461	0.938929
PGS000098	Lymphocyte percentage of white cells	HP:0200134	Epileptic encephalopathy	7	-0.000667259	0.00107606	-0.620094	0.535256	0.103791	0.5421	0.938929
PGS000103	Monocyte percentage of white cells	HP:0200134	Epileptic encephalopathy	7	0.000848753	0.00112628	0.75359	0.45117	0.111543	0.4549	0.938929
PGS000106	Neutrophil percentage of white cells	HP:0200134	Epileptic encephalopathy	7	0.000791718	0.00108277	0.731199	0.46473	0.110138	0.4555	0.938929
PGS000114	Juvenile Idiopathic Arthritis	HP:0200134	Epileptic encephalopathy	7	-0.00111564	0.00111844	-0.997495	0.318626	0.129593	0.3012	0.938929
PGS000126	Serum urate	HP:0200134	Epileptic encephalopathy	7	0.000907705	0.00108586	0.835931	0.403278	0.117075	0.404	0.938929
PGS000128	Hemoglobin A1c	HP:0200134	Epileptic encephalopathy	7	0.000379969	0.0011043	0.344082	0.730815	0.0925386	0.7273	0.938929
PGS000135	Schizophrenia	HP:0200134	Epileptic encephalopathy	7	0.00106825	0.00117649	0.907999	0.363971	0.122387	0.3726	0.938929
PGS000138	Lifetime Major Depressive Disorder	HP:0200134	Epileptic encephalopathy	7	0.00107138	0.00110877	0.966273	0.334006	0.127002	0.3409	0.938929
PGS000161	Renal cancer	HP:0200134	Epileptic encephalopathy	7	0.000511929	0.00113029	0.452919	0.650649	0.0962065	0.6486	0.938929
PGS000197	Spondyloarthroparthy	HP:0200134	Epileptic encephalopathy	7	-0.000264181	0.0011228	-0.235289	0.814005	0.0898732	0.8123	0.938929
PGS000201	Problematic Alcohol Use	HP:0200134	Epileptic encephalopathy	7	-0.00036863	0.00114558	-0.321785	0.747644	0.0919108	0.7511	0.938929
PGS000205	Risk-taking tendency (4-domain principal component model)	HP:0200134	Epileptic encephalopathy	7	-0.00101776	0.00110845	-0.918185	0.358615	0.123173	0.3589	0.938929
PGS000218	Agouti-related protein (AGRP) serum levels	HP:0200134	Epileptic encephalopathy	7	0.000880405	0.00110588	0.796112	0.426047	0.114328	0.421	0.938929
PGS000219	Ovarian cancer-related tumor marker CA 125 (CA-125) serum levels	HP:0200134	Epileptic encephalopathy	7	-0.00022263	0.00111339	-0.199956	0.841532	0.0892228	0.8408	0.938929
PGS000225	Macrophage colony-stimulating factor 1 (CSF-1) serum levels	HP:0200134	Epileptic encephalopathy	7	-0.00030318	0.00112069	-0.27053	0.786776	0.090627	0.7862	0.938929
PGS000228	Cathepsin L1 (CTSL1) serum levels	HP:0200134	Epileptic encephalopathy	7	0.000700652	0.00111326	0.629367	0.529169	0.104281	0.5186	0.938929
PGS000229	Fractalkine (CX3CL1) serum levels	HP:0200134	Epileptic encephalopathy	7	-0.000937803	0.00110995	-0.844907	0.398248	0.117713	0.4022	0.938929
PGS000230	C-X-C motif chemokine 1 (CXCL1) serum levels	HP:0200134	Epileptic encephalopathy	7	-0.000559702	0.00112541	-0.497331	0.619002	0.097991	0.6212	0.938929
PGS000233	Dickkopf-related protein 1 (Dkk-1) serum levels	HP:0200134	Epileptic encephalopathy	7	0.000485143	0.00113732	0.426568	0.669733	0.0952266	0.6698	0.938929
PGS000235	Epidermal growth factor (EGF) serum levels	HP:0200134	Epileptic encephalopathy	7	-0.00063718	0.00114501	-0.556484	0.577933	0.100627	0.5872	0.938929
PGS000236	Endothelial cell-specific molecule 1 (ESM-1) serum levels	HP:0200134	Epileptic encephalopathy	7	-0.00107578	0.00113481	-0.947978	0.343237	0.125522	0.3548	0.938929
PGS000237	Fatty acid-binding protein, adipocyte (FABP4) serum levels	HP:0200134	Epileptic encephalopathy	7	0.00110293	0.00110497	0.998157	0.318305	0.129649	0.3235	0.938929
PGS000238	Tumor necrosis factor receptor superfamily member 6 (FAS) serum levels	HP:0200134	Epileptic encephalopathy	7	-0.000123383	0.00110911	-0.111245	0.911431	0.0880554	0.9158	0.938929
PGS000239	Fibroblast growth factor 23 (FGF-23) serum levels	HP:0200134	Epileptic encephalopathy	7	0.000210813	0.00112384	0.187582	0.851221	0.08902	0.8523	0.938929
PGS000240	Follistatin (FS) serum levels	HP:0200134	Epileptic encephalopathy	7	-0.00107231	0.00107862	-0.994149	0.320252	0.129312	0.321	0.938929
PGS000241	Galanin peptides (GAL) serum levels	HP:0200134	Epileptic encephalopathy	7	0.000766888	0.00110559	0.693647	0.487972	0.107876	0.5	0.938929
PGS000242	Galectin-3 (Gal-3) serum levels	HP:0200134	Epileptic encephalopathy	7	-0.000881764	0.00110167	-0.800386	0.423567	0.114617	0.4226	0.938929
PGS000243	Growth/differentiation factor 15 (GDF-15) serum levels	HP:0200134	Epileptic encephalopathy	7	0.00114232	0.00112367	1.01659	0.309452	0.131218	0.3146	0.938929
PGS000244	Growth hormone (GH) serum levels	HP:0200134	Epileptic encephalopathy	7	0.000303135	0.00113424	0.267258	0.789294	0.0905526	0.794	0.938929
PGS000245	Proheparin-binding EGF-like growth factor (HB-EGF) serum levels	HP:0200134	Epileptic encephalopathy	7	-0.00108195	0.00112744	-0.959648	0.33733	0.126463	0.3374	0.938929
PGS000246	Hepatocyte growth factor (HGF) serum levels	HP:0200134	Epileptic encephalopathy	7	0.000461716	0.00111418	0.414398	0.67862	0.0947938	0.6763	0.938929
PGS000248	Heat shock 27 kDa protein (HSP_27) serum levels	HP:0200134	Epileptic encephalopathy	7	0.000729393	0.00112424	0.648789	0.516537	0.10533	0.5194	0.938929
PGS000252	Interleukin-6 (IL-6) serum levels	HP:0200134	Epileptic encephalopathy	7	0.000180684	0.00110607	0.163358	0.870251	0.0886605	0.8667	0.938929
PGS000253	Interleukin-6 receptor subunit alpha (IL-6RA) serum levels	HP:0200134	Epileptic encephalopathy	7	0.000712169	0.0011205	0.635581	0.525111	0.104613	0.5211	0.938929
PGS000254	Interleukin-8 (IL-8) serum levels	HP:0200134	Epileptic encephalopathy	7	0.000167039	0.00112094	0.149016	0.881554	0.0884711	0.886	0.938929
PGS000255	Pro-interleukin-16 (IL16) serum levels	HP:0200134	Epileptic encephalopathy	7	0.000510126	0.00112886	0.451895	0.651386	0.0961673	0.6635	0.938929
PGS000256	Melusin (ITGB1BP2) serum levels	HP:0200134	Epileptic encephalopathy	7	0.000834867	0.00112606	0.741405	0.458521	0.110773	0.4576	0.938929
PGS000257	Kidney injury molecule 1 (KIM-1) serum levels	HP:0200134	Epileptic encephalopathy	7	-0.000688822	0.00111238	-0.619231	0.535824	0.103746	0.5336	0.938929
PGS000258	Kallikrein-6 (KLK6) serum levels	HP:0200134	Epileptic encephalopathy	7	0.000134378	0.00111536	0.12048	0.904113	0.0881459	0.8967	0.938929
PGS000263	Monocyte chemotactic protein 1 (MCP-1) serum levels	HP:0200134	Epileptic encephalopathy	7	0.0001413	0.00110877	0.127438	0.898605	0.0882188	0.8962	0.938929
PGS000264	Matrix metalloproteinase-1 (MMP-1) serum levels	HP:0200134	Epileptic encephalopathy	7	0.000420516	0.00112204	0.374776	0.70786	0.0934717	0.7156	0.938929
PGS000265	Matrix metalloproteinase-10 (MMP-10) serum levels	HP:0200134	Epileptic encephalopathy	7	0.00101516	0.00110722	0.916853	0.359313	0.12307	0.3499	0.938929
PGS000270	N-terminal prohormone brain natriuretic peptide (NT-pro_BNP) serum levels	HP:0200134	Epileptic encephalopathy	7	0.000372005	0.0011404	0.326205	0.744298	0.0920319	0.7477	0.938929
PGS000271	Osteoprotegerin (OPG) serum levels	HP:0200134	Epileptic encephalopathy	7	-0.000135335	0.00111674	-0.121188	0.903552	0.0881531	0.9043	0.938929
PGS000274	Platelet-derived growth factor subunit B (PDGF_subunit_B) serum levels	HP:0200134	Epileptic encephalopathy	7	0.000220812	0.00111266	0.198453	0.842707	0.0891975	0.8441	0.938929
PGS000275	Platelet endothelial cell adhesion molecule (PECAM-1) serum levels	HP:0200134	Epileptic encephalopathy	7	0.000294379	0.00111163	0.264817	0.791173	0.0904977	0.796	0.938929
PGS000278	Pentraxin-related protein PTX3 (PTX3) serum levels	HP:0200134	Epileptic encephalopathy	7	0.000785926	0.00111217	0.706661	0.479847	0.108646	0.4696	0.938929
PGS000280	Renin (REN) serum levels	HP:0200134	Epileptic encephalopathy	7	0.000834429	0.00111199	0.750394	0.453092	0.11134	0.4448	0.938929
PGS000281	Resistin (RETN) serum levels	HP:0200134	Epileptic encephalopathy	7	0.000492431	0.001128	0.43655	0.662477	0.0955909	0.6624	0.938929
PGS000282	Stem cell factor (SCF) serum levels	HP:0200134	Epileptic encephalopathy	7	0.000786998	0.0011217	0.701609	0.482992	0.108345	0.4824	0.938929
PGS000283	Spondin-1 (SPON1) serum levels	HP:0200134	Epileptic encephalopathy	7	0.000803007	0.00111937	0.717374	0.473214	0.109291	0.4774	0.938929
PGS000284	ST2 protein (ST2) serum levels	HP:0200134	Epileptic encephalopathy	7	-0.000598172	0.00111934	-0.534396	0.593118	0.0996078	0.5945	0.938929
PGS000285	Tissue factor (TF) serum levels	HP:0200134	Epileptic encephalopathy	7	-0.000638123	0.0011141	-0.572772	0.566854	0.101404	0.5594	0.938929
PGS000287	Tumor necrosis factor receptor 1 (TNF-R1) serum levels	HP:0200134	Epileptic encephalopathy	7	0.0011476	0.00112037	1.02431	0.305795	0.131884	0.3043	0.938929
PGS000288	Tumor necrosis factor receptor 2 (TNF-R2) serum levels	HP:0200134	Epileptic encephalopathy	7	0.00045043	0.00111811	0.402848	0.687096	0.0943947	0.6878	0.938929
PGS000289	Tumor necrosis factor ligand superfamily member 14 (TNFSF14) serum levels	HP:0200134	Epileptic encephalopathy	7	0.000801062	0.00108697	0.736966	0.461216	0.110496	0.4629	0.938929
PGS000292	TNF-related activation-induced cytokine (TRANCE) serum levels	HP:0200134	Epileptic encephalopathy	7	-0.00044395	0.00112128	-0.395933	0.69219	0.0941611	0.6849	0.938929
PGS000294	Vascular endothelial growth factor A (VEGF-A) serum levels	HP:0200134	Epileptic encephalopathy	7	0.000698006	0.00113049	0.617439	0.537005	0.103652	0.5466	0.938929
PGS000295	Vascular endothelial growth factor D (VEGF-D) serum levels	HP:0200134	Epileptic encephalopathy	7	0.000216454	0.00110874	0.195226	0.845233	0.0891438	0.8452	0.938929
PGS000315	Immunoglobulin E (IgE)	HP:0200134	Epileptic encephalopathy	7	0.000795112	0.00113136	0.70279	0.482256	0.108415	0.4845	0.938929
PGS000321	Serum testosterone levels	HP:0200134	Epileptic encephalopathy	7	-0.000222839	0.00112974	-0.197248	0.84365	0.0891774	0.8397	0.938929
PGS000324	Enthesitis-related Juvenile Idiophatic Arthritis	HP:0200134	Epileptic encephalopathy	7	-0.000923946	0.00114025	-0.8103	0.417849	0.115292	0.3642	0.938929
PGS000326	Rheumatoid-factor-negative Polyarthritis (Juvenile Idiophatic Arthritis)	HP:0200134	Epileptic encephalopathy	7	-0.000598393	0.00111751	-0.535471	0.592375	0.0996564	0.7133	0.938929
PGS000341	Systemic sclerosis	HP:0200134	Epileptic encephalopathy	7	-0.000855275	0.00113201	-0.755536	0.450003	0.111667	0.4519	0.938929
PGS000351	Invasive epithelial ovarian cancer	HP:0200134	Epileptic encephalopathy	7	-0.000386383	0.00110872	-0.348494	0.7275	0.0926678	0.7242	0.938929
PGS000354	Any Cancer	HP:0200134	Epileptic encephalopathy	7	-0.00114011	0.00111129	-1.02594	0.305025	0.132025	0.3064	0.938929
PGS000361	Cancer of larynx	HP:0200134	Epileptic encephalopathy	7	-0.0010333	0.00112443	-0.918962	0.358209	0.123233	0.3595	0.938929
PGS000377	Colon cancer	HP:0200134	Epileptic encephalopathy	7	-0.00109471	0.00111226	-0.984218	0.325109	0.128481	0.3258	0.938929
PGS000430	Melanomas of skin (diagnosis or history)	HP:0200134	Epileptic encephalopathy	7	0.000660115	0.00110368	0.598106	0.549826	0.102658	0.5503	0.938929
PGS000442	Other non-epithelial cancer of skin	HP:0200134	Epileptic encephalopathy	7	-0.000228711	0.00113647	-0.201246	0.840523	0.0892447	0.8429	0.938929
PGS000446	Basal cell carcinoma	HP:0200134	Epileptic encephalopathy	7	0.000345907	0.00112827	0.306581	0.759189	0.0915068	0.7653	0.938929
PGS000460	Squamous cell carcinoma	HP:0200134	Epileptic encephalopathy	7	-0.000840242	0.00111797	-0.751581	0.452378	0.111415	0.4504	0.938929
PGS000469	Carcinoma in situ of skin	HP:0200134	Epileptic encephalopathy	7	-0.000577219	0.00113754	-0.507428	0.611902	0.0984199	0.613	0.938929
PGS000543	Cancer of other female genital organs	HP:0200134	Epileptic encephalopathy	7	-0.000801707	0.00115287	-0.695398	0.486874	0.107979	0.4953	0.938929
PGS000594	Cancer of other male genital organs	HP:0200134	Epileptic encephalopathy	7	0.00110231	0.00112341	0.981222	0.326583	0.128233	0.3314	0.938929
PGS000597	Malignant neoplasm of testis	HP:0200134	Epileptic encephalopathy	7	0.000763692	0.00110598	0.690514	0.489939	0.107692	0.4886	0.938929
PGS000614	Cancer of bladder	HP:0200134	Epileptic encephalopathy	7	-0.00053025	0.00110836	-0.478409	0.632403	0.0972103	0.6388	0.938929
PGS000617	Cancer of eye	HP:0200134	Epileptic encephalopathy	7	0.000304913	0.00110273	0.276508	0.782182	0.0907653	0.7844	0.938929
PGS000618	Cancer of brain and nervous system	HP:0200134	Epileptic encephalopathy	7	0.000262414	0.00109402	0.239863	0.810458	0.0899651	0.8168	0.938929
PGS000640	Hodgkin's disease	HP:0200134	Epileptic encephalopathy	7	0.000192454	0.00112375	0.171261	0.864033	0.0887724	0.8584	0.938929
PGS000645	Lymphoid leukemia	HP:0200134	Epileptic encephalopathy	7	0.000451285	0.00111326	0.405373	0.68524	0.094481	0.6783	0.938929
PGS000652	Multiple myeloma	HP:0200134	Epileptic encephalopathy	7	-0.000426521	0.00110578	-0.385721	0.699738	0.0938236	0.704	0.938929
PGS000656	Non-alcoholic fatty liver disease activity score	HP:0200134	Epileptic encephalopathy	7	-0.000131394	0.00110085	-0.119357	0.905003	0.0881345	0.9092	0.938929
PGS000666	Body surface area-indexed left ventricular end-systolic volume	HP:0200134	Epileptic encephalopathy	7	-0.000919571	0.00110836	-0.829668	0.40681	0.116634	0.4037	0.938929
PGS000674	AST to ALT ratio	HP:0200134	Epileptic encephalopathy	7	0.0008171	0.00109655	0.745159	0.45625	0.111009	0.447	0.938929
PGS000679	Creatinine in urine [umol/L]	HP:0200134	Epileptic encephalopathy	7	0.00066457	0.00110758	0.600021	0.54855	0.102755	0.5522	0.938929
PGS000681	Direct bilirubin [umol/L]	HP:0200134	Epileptic encephalopathy	7	-0.000165696	0.00112051	-0.147876	0.882453	0.0884568	0.8792	0.938929
PGS000682	eGFR [ml/min/1.73m2]	HP:0200134	Epileptic encephalopathy	7	-0.00021373	0.00112276	-0.19036	0.849043	0.0890645	0.8463	0.938929
PGS000691	Non-albumin protein [g/L]	HP:0200134	Epileptic encephalopathy	7	-0.00104547	0.00110292	-0.947916	0.343269	0.125517	0.348	0.938929
PGS000704	Alcoholic cirrhosis	HP:0200134	Epileptic encephalopathy	7	0.000448539	0.00111173	0.403459	0.686647	0.0944155	0.6874	0.938929
PGS000705	Gallstones	HP:0200134	Epileptic encephalopathy	7	0.000510491	0.0011248	0.453849	0.649979	0.0962422	0.649	0.938929
PGS000707	Cholecystitis	HP:0200134	Epileptic encephalopathy	7	0.00064756	0.00111105	0.582837	0.560059	0.101896	0.5588	0.938929
PGS000717	Adult life body size	HP:0200134	Epileptic encephalopathy	7	-0.000190379	0.00111261	-0.171111	0.864151	0.0887702	0.8628	0.938929
PGS000726	Cirrhosis	HP:0200134	Epileptic encephalopathy	7	0.000227897	0.00111042	0.205235	0.837406	0.0893133	0.8394	0.938929
PGS000728	Chronic kidney disease	HP:0200134	Epileptic encephalopathy	7	0.000632681	0.0011563	0.547158	0.584322	0.100191	0.5819	0.938929
PGS000738	Vitiligo	HP:0200134	Epileptic encephalopathy	7	0.0011011	0.0011362	0.969107	0.332591	0.127234	0.337	0.938929
PGS000754	Systemic lupus erythrmatosus	HP:0200134	Epileptic encephalopathy	7	0.00053687	0.00110807	0.48451	0.628069	0.0974587	0.6332	0.938929
PGS000763	Hearing aid use	HP:0200134	Epileptic encephalopathy	7	-0.000449797	0.00110507	-0.407029	0.684024	0.0945379	0.6838	0.938929
PGS000766	Cutaneous melanoma	HP:0200134	Epileptic encephalopathy	7	0.000884971	0.00111606	0.792943	0.427891	0.114115	0.4251	0.938929
PGS000819	Diabetic retinopathy	HP:0200134	Epileptic encephalopathy	7	-0.000701571	0.00108879	-0.644359	0.519405	0.105088	0.5208	0.938929
PGS000821	Thyroid medication use	HP:0200134	Epileptic encephalopathy	7	-0.000647402	0.00112126	-0.57739	0.563731	0.101629	0.5652	0.938929
PGS000822	Urinary albumin to creatinine ratio	HP:0200134	Epileptic encephalopathy	7	0.000962163	0.00113723	0.846057	0.397606	0.117795	0.3853	0.938929
PGS000829	Body mass index (male)	HP:0200134	Epileptic encephalopathy	7	-0.000109105	0.00106518	-0.102429	0.918425	0.0879757	0.9187	0.938929
PGS000830	Body mass index (female)	HP:0200134	Epileptic encephalopathy	7	0.000801197	0.00109448	0.732032	0.464222	0.110189	0.4688	0.938929
PGS000837	Insulin sensitivity index	HP:0200134	Epileptic encephalopathy	7	0.000968214	0.00111743	0.866464	0.386323	0.119272	0.3872	0.938929
PGS000840	Fasting Proinsulin	HP:0200134	Epileptic encephalopathy	7	-0.00036031	0.00112409	-0.320535	0.748591	0.0918769	0.7493	0.938929
PGS000844	Predicted visceral adipose tissue	HP:0200134	Epileptic encephalopathy	7	0.000166953	0.00109623	0.152298	0.878965	0.0885129	0.874	0.938929
PGS000861	Urine Albumin-to-Creatinine ratio	HP:0200134	Epileptic encephalopathy	7	-0.000321114	0.00112996	-0.284181	0.776297	0.0909472	0.7795	0.938929
PGS000865	Hepatic fat content	HP:0200134	Epileptic encephalopathy	7	0.000791705	0.00111087	0.712687	0.47611	0.109008	0.4819	0.938929
PGS000870	Cystic fibrosis related diabetes	HP:0200134	Epileptic encephalopathy	7	0.000238933	0.00111452	0.214382	0.830267	0.0894756	0.8349	0.938929
PGS000871	Insulin secretion	HP:0200134	Epileptic encephalopathy	7	0.00078721	0.00112143	0.701971	0.482767	0.108367	0.4828	0.938929
PGS000874	Chronic lymphocytic leukemia	HP:0200134	Epileptic encephalopathy	7	0.000641549	0.00109855	0.583994	0.55928	0.101953	0.5604	0.938929
PGS000877	Insulin resistance	HP:0200134	Epileptic encephalopathy	7	-0.00094726	0.00110275	-0.858995	0.39043	0.118727	0.3902	0.938929
PGS000879	Intraocular pressure	HP:0200134	Epileptic encephalopathy	7	0.000126439	0.00110858	0.114055	0.909204	0.0880821	0.9101	0.938929
PGS000882	25-hydroxyvitamin D	HP:0200134	Epileptic encephalopathy	7	-0.000524843	0.00113543	-0.462242	0.64395	0.0965673	0.6439	0.938929
PGS000903	Parkinson's disease	HP:0200134	Epileptic encephalopathy	7	-0.00107397	0.00110681	-0.97033	0.331981	0.127334	0.3247	0.938929
PGS000914	Abnormal electrocardiogram	HP:0200134	Epileptic encephalopathy	7	-0.000174525	0.00112537	-0.155082	0.87677	0.0885491	0.8703	0.938929
PGS000924	Disorders of porphyrin and bilirubin metabolism (time-to-event)	HP:0200134	Epileptic encephalopathy	7	-0.000358133	0.00112593	-0.318077	0.750454	0.0918105	0.7559	0.938929
PGS000925	Unspecified acute lower respiratory infection (time-to-event)	HP:0200134	Epileptic encephalopathy	7	0.000617883	0.00111226	0.555519	0.578592	0.100581	0.5796	0.938929
PGS000927	Other dermatitis (time-to-event)	HP:0200134	Epileptic encephalopathy	7	-0.000414746	0.00111047	-0.373487	0.708819	0.0934309	0.7153	0.938929
PGS000928	Other non-toxic goitre (time-to-event)	HP:0200134	Epileptic encephalopathy	7	0.000524165	0.00110324	0.475114	0.63475	0.0970775	0.6333	0.938929
PGS000929	All cause dementia (algorithmically-defined)	HP:0200134	Epileptic encephalopathy	7	0.000499991	0.00115424	0.433179	0.664925	0.0954669	0.6763	0.938929
PGS000930	Blood clot (diagnosed by doctor)	HP:0200134	Epileptic encephalopathy	7	0.000752072	0.00110717	0.679273	0.497031	0.107042	0.4932	0.938929
PGS000931	Blood clot or deep vein thrombosis (diagnosed by doctor)	HP:0200134	Epileptic encephalopathy	7	0.000480049	0.00110947	0.432683	0.665284	0.0954488	0.6613	0.938929
PGS000940	Intestinal malabsorption (time-to-event)	HP:0200134	Epileptic encephalopathy	7	0.000146731	0.00109796	0.13364	0.893699	0.0882873	0.8953	0.938929
PGS000945	Dementia in alzheimer's disease (time-to-event)	HP:0200134	Epileptic encephalopathy	7	0.000330811	0.00115281	0.286959	0.774169	0.0910143	0.8007	0.938929
PGS000946	Unspecified dementia (time-to-event)	HP:0200134	Epileptic encephalopathy	7	0.000445557	0.00114954	0.387597	0.698349	0.093885	0.7017	0.938929
PGS000950	Skin changes due to chronic exposure to nonionising radiation (time-to-event)	HP:0200134	Epileptic encephalopathy	7	-0.000823388	0.00112021	-0.735027	0.462396	0.110375	0.4663	0.938929
PGS000954	Left heel quantitative ultrasound index (QUI), direct entry	HP:0200134	Epileptic encephalopathy	7	0.000131928	0.00113045	0.116704	0.907105	0.088108	0.9081	0.938929
PGS000955	Right heel broadband ultrasound attenuation	HP:0200134	Epileptic encephalopathy	7	-0.000579407	0.0011405	-0.508028	0.611481	0.0984457	0.6108	0.938929
PGS000956	Right heel quantitative ultrasound index (QUI), direct entry	HP:0200134	Epileptic encephalopathy	7	-0.000545656	0.00113527	-0.480639	0.630817	0.0973007	0.629	0.938929
PGS000957	Essential (primary hypertension) (time-to-event)	HP:0200134	Epileptic encephalopathy	7	-0.00105616	0.00109022	-0.96876	0.332764	0.127206	0.332	0.938929
PGS000958	Essential hypertension	HP:0200134	Epileptic encephalopathy	7	-0.000850228	0.00109211	-0.778521	0.43634	0.113157	0.4422	0.938929
PGS000959	Connective tissue disorder	HP:0200134	Epileptic encephalopathy	7	-0.000468724	0.00112855	-0.415332	0.677937	0.0948266	0.6797	0.938929
PGS000960	Other systemic involvement of connective tissue (time-to-event)	HP:0200134	Epileptic encephalopathy	7	0.000554058	0.00111955	0.494895	0.62072	0.0978888	0.6172	0.938929
PGS000962	Chronic ischaemic heart disease (time-to-event)	HP:0200134	Epileptic encephalopathy	7	-0.000261872	0.00109562	-0.239016	0.811114	0.0899479	0.8186	0.938929
PGS000963	Follicular cysts of skin and subcutaneous tissue (time-to-event)	HP:0200134	Epileptic encephalopathy	7	-0.000392203	0.00113122	-0.346707	0.728842	0.0926153	0.8423	0.938929
PGS000965	Hypothyroidism/myxoedema	HP:0200134	Epileptic encephalopathy	7	0.000528811	0.00111712	0.473371	0.635992	0.0970076	0.6348	0.938929
PGS000967	Coxarthrosis [arthrosis of hip] (time-to-event)	HP:0200134	Epileptic encephalopathy	7	-0.00064722	0.0011251	-0.575256	0.565173	0.101525	0.5702	0.938929
PGS000976	JCV seropositivity for Human Polyomavirus JCV	HP:0200134	Epileptic encephalopathy	7	-0.000195845	0.00111192	-0.176133	0.860205	0.088844	0.8671	0.938929
PGS000977	MCV seropositivity for Merkel Cell Polyomavirus	HP:0200134	Epileptic encephalopathy	7	0.000766776	0.00111057	0.690432	0.48999	0.107688	0.4828	0.938929
PGS000984	Frequency of playing computer games	HP:0200134	Epileptic encephalopathy	7	-0.000845478	0.00111846	-0.755931	0.449766	0.111692	0.4467	0.938929
PGS000988	High light scatter reticulocyte percentage	HP:0200134	Epileptic encephalopathy	7	-0.00033206	0.00109723	-0.302635	0.762195	0.0914051	0.7636	0.938929
PGS000989	Reticulocyte %	HP:0200134	Epileptic encephalopathy	7	-0.000216027	0.00109124	-0.197965	0.84309	0.0891893	0.8372	0.938929
PGS000994	Tea intake	HP:0200134	Epileptic encephalopathy	7	-0.000586035	0.00113844	-0.514771	0.606761	0.0987373	0.6071	0.938929
PGS000996	Diverticular disease/diverticulitis	HP:0200134	Epileptic encephalopathy	7	-0.000432963	0.00111948	-0.386754	0.698973	0.0938574	0.6964	0.938929
PGS000997	Diverticular disease of intestine (time-to-event)	HP:0200134	Epileptic encephalopathy	7	0.000341096	0.00114384	0.298203	0.765575	0.0912925	0.7666	0.938929
PGS000998	Comparative body height at age 10	HP:0200134	Epileptic encephalopathy	7	0.000705481	0.00111371	0.63345	0.526501	0.104499	0.5231	0.938929
PGS001004	Number of non-cancer illnesses	HP:0200134	Epileptic encephalopathy	7	-0.00038798	0.00110996	-0.349543	0.726713	0.0926988	0.74	0.938929
PGS001009	PEF	HP:0200134	Epileptic encephalopathy	7	-0.000146924	0.00112401	-0.130713	0.896013	0.0882546	0.8973	0.938929
PGS001010	PEF pred. ratio	HP:0200134	Epileptic encephalopathy	7	0.000145889	0.00113032	0.129069	0.897314	0.0882365	0.9006	0.938929
PGS001011	Viral warts (time-to-event)	HP:0200134	Epileptic encephalopathy	7	-0.000615483	0.00110847	-0.555256	0.578772	0.100569	0.5954	0.938929
PGS001013	Macular degeneration	HP:0200134	Epileptic encephalopathy	7	-0.000668579	0.00111577	-0.599211	0.549089	0.102714	0.5484	0.938929
PGS001014	Other disorders of pancreatic internal secretion (time-to-event)	HP:0200134	Epileptic encephalopathy	7	0.00059354	0.00110914	0.535134	0.592607	0.0996412	0.6002	0.938929
PGS001015	Enlarged prostate	HP:0200134	Epileptic encephalopathy	7	0.000312614	0.00111225	0.281064	0.778686	0.0908727	0.7727	0.938929
PGS001016	Sensitivity / hurt feelings	HP:0200134	Epileptic encephalopathy	7	-0.00088748	0.00110205	-0.805296	0.42073	0.11495	0.4175	0.938929
PGS001017	Suffer from 'nerves'	HP:0200134	Epileptic encephalopathy	7	0.000390671	0.00111947	0.348977	0.727138	0.0926821	0.7235	0.938929
PGS001019	Attending social / leisure activities (regular attendance at a gym or sports club)	HP:0200134	Epileptic encephalopathy	7	-0.000490086	0.00112182	-0.436868	0.662247	0.0956026	0.6639	0.938929
PGS001021	Feelings of worry or anxiety	HP:0200134	Epileptic encephalopathy	7	-0.000434446	0.00112416	-0.386462	0.69919	0.0938478	0.6888	0.938929
PGS001023	Disorders of mineral metabolism (time-to-event)	HP:0200134	Epileptic encephalopathy	7	-0.00112772	0.00109948	-1.02568	0.305147	0.132003	0.2919	0.938929
PGS001025	Nonrheumatic aortic valve disorders (time-to-event)	HP:0200134	Epileptic encephalopathy	7	0.000517035	0.00111706	0.462854	0.643512	0.0965912	0.6482	0.938929
PGS001026	Forearm or wrist fracture	HP:0200134	Epileptic encephalopathy	7	-0.00100936	0.00113342	-0.890549	0.373262	0.12106	0.3803	0.938929
PGS001027	Internal derangement of knee (time-to-event)	HP:0200134	Epileptic encephalopathy	7	-0.00099523	0.00112477	-0.884831	0.376338	0.120631	0.381	0.938929
PGS001028	Diabetic eye disease	HP:0200134	Epileptic encephalopathy	7	-0.000833352	0.0011272	-0.739314	0.45979	0.110642	0.4545	0.938929
PGS001030	Pulmonary fibrosis	HP:0200134	Epileptic encephalopathy	7	0.000226443	0.00108252	0.209182	0.834324	0.0893825	0.8419	0.938929
PGS001031	Fibroblastic disorders (time-to-event)	HP:0200134	Epileptic encephalopathy	7	-0.00045429	0.00111332	-0.408051	0.683273	0.0945731	0.6842	0.938929
PGS001033	Other coagulation defects (time-to-event)	HP:0200134	Epileptic encephalopathy	7	-0.000706299	0.00112111	-0.630001	0.528755	0.104314	0.7134	0.938929
PGS001038	Left heel bone mineral density (BMD) T-score, automated	HP:0200134	Epileptic encephalopathy	7	0.000132641	0.00113042	0.117338	0.906602	0.0881143	0.9035	0.938929
PGS001039	Right heel bone mineral density (BMD) T-score, automated	HP:0200134	Epileptic encephalopathy	7	-0.000545389	0.00113526	-0.480408	0.630982	0.0972913	0.6336	0.938929
PGS001040	Non melanoma skin cancer	HP:0200134	Epileptic encephalopathy	7	0.000564678	0.00113319	0.498307	0.618314	0.098032	0.6151	0.938929
PGS001042	Thyrotoxicosis [hyperthyroidism] (time-to-event)	HP:0200134	Epileptic encephalopathy	7	-0.000533731	0.00111608	-0.478218	0.632539	0.0972026	0.6366	0.938929
PGS001043	Hyperthyroidism, thyrotoxicosis	HP:0200134	Epileptic encephalopathy	7	-0.000821071	0.00111757	-0.734692	0.4626	0.110354	0.4638	0.938929
PGS001044	Glucosamine intake	HP:0200134	Epileptic encephalopathy	7	-0.000315155	0.00111214	-0.283378	0.776912	0.0909279	0.7751	0.938929
PGS001048	NSTEMI (algorithmically-defined)	HP:0200134	Epileptic encephalopathy	7	0.000846159	0.00110061	0.768806	0.442085	0.112522	0.4439	0.938929
PGS001070	Volume of ventricular cerebrospinal fluid (normalised for head size)	HP:0200134	Epileptic encephalopathy	7	-0.000786975	0.00111722	-0.704403	0.481251	0.108511	0.4795	0.938929
PGS001074	Types of physical activity in last 4 weeks (other exercises)	HP:0200134	Epileptic encephalopathy	7	0.000812721	0.00111635	0.728018	0.466675	0.109941	0.4683	0.938929
PGS001078	Monocyte %	HP:0200134	Epileptic encephalopathy	7	0.000324784	0.00111305	0.291796	0.770468	0.0911327	0.7744	0.938929
PGS001081	JC VP1 antigen for Human Polyomavirus JCV	HP:0200134	Epileptic encephalopathy	7	-0.000285037	0.00111161	-0.256418	0.797651	0.0903125	0.8052	0.938929
PGS001082	MC VP1 antigen for Merkel Cell Polyomavirus	HP:0200134	Epileptic encephalopathy	7	0.000946923	0.00111394	0.850063	0.395376	0.118082	0.3991	0.938929
PGS001090	Often felt loved as a child	HP:0200134	Epileptic encephalopathy	7	0.000563939	0.00111356	0.506427	0.612604	0.098377	0.6164	0.938929
PGS001091	Loneliness	HP:0200134	Epileptic encephalopathy	7	-0.000973472	0.00112221	-0.86746	0.385778	0.119345	0.3889	0.938929
PGS001099	Spherical power (left eye)	HP:0200134	Epileptic encephalopathy	7	-0.000535242	0.00109875	-0.487135	0.626208	0.0975665	0.6169	0.938929
PGS001100	Spherical power (right eye)	HP:0200134	Epileptic encephalopathy	7	-0.000324199	0.00110907	-0.292317	0.77007	0.0911456	0.7697	0.938929
PGS001102	Body fat percentage (left arm)	HP:0200134	Epileptic encephalopathy	7	-0.000488076	0.0011082	-0.440422	0.659672	0.0957345	0.6606	0.938929
PGS001105	Body fat percentage (trunk fat)	HP:0200134	Epileptic encephalopathy	7	-0.000587548	0.00112387	-0.52279	0.601169	0.099089	0.6031	0.938929
PGS001106	Percentage of right arm fat	HP:0200134	Epileptic encephalopathy	7	-0.000419142	0.00110899	-0.377951	0.705501	0.0935727	0.7115	0.938929
PGS001107	UACR [> 30 mg/g]	HP:0200134	Epileptic encephalopathy	7	0.000727795	0.0010931	0.665811	0.505597	0.106276	0.5022	0.938929
PGS001111	Male genital tract cancer	HP:0200134	Epileptic encephalopathy	7	0.000839205	0.00111621	0.751836	0.452225	0.111431	0.4449	0.938929
PGS001112	Aspirin	HP:0200134	Epileptic encephalopathy	7	-0.0011337	0.00110833	-1.02289	0.306465	0.131761	0.3049	0.938929
PGS001114	Ibuprofen use self-reported	HP:0200134	Epileptic encephalopathy	7	-0.000267081	0.00111904	-0.238669	0.811383	0.0899409	0.8163	0.938929
PGS001115	Paracetamol use self-reported	HP:0200134	Epileptic encephalopathy	7	-0.000698624	0.00111255	-0.627948	0.530099	0.104205	0.5371	0.938929
PGS001117	Started insulin within one year diagnosis of diabetes	HP:0200134	Epileptic encephalopathy	7	0.000591613	0.00110198	0.536862	0.591414	0.0997195	0.5942	0.938929
PGS001118	Taking other prescription medications	HP:0200134	Epileptic encephalopathy	7	0.000635081	0.0011334	0.560332	0.575306	0.100808	0.5658	0.938929
PGS001119	Left hand grip strength	HP:0200134	Epileptic encephalopathy	7	0.000499908	0.00111141	0.449795	0.652899	0.0960873	0.6569	0.938929
PGS001120	Right hand grip strength	HP:0200134	Epileptic encephalopathy	7	0.000542908	0.00112097	0.484317	0.628205	0.0974508	0.6206	0.938929
PGS001131	Zoster [herpes zoster] (time-to-event)	HP:0200134	Epileptic encephalopathy	7	0.000705583	0.00112963	0.624615	0.532284	0.104029	0.5328	0.938929
PGS001132	Family history of chronic bronchitis/emphysema	HP:0200134	Epileptic encephalopathy	7	-0.000274066	0.00111013	-0.246876	0.805025	0.0901094	0.8087	0.938929
PGS001135	Arthritis (nos)	HP:0200134	Epileptic encephalopathy	7	-0.000390299	0.00112637	-0.346512	0.728989	0.0926096	0.7285	0.938929
PGS001138	Rheumatoid factor [> 16 IU/mL]	HP:0200134	Epileptic encephalopathy	7	-0.000416216	0.00110914	-0.375259	0.707501	0.093487	0.7118	0.938929
PGS001140	Seborrheic keratosis (time-to-event)	HP:0200134	Epileptic encephalopathy	7	-0.000462114	0.00110414	-0.418527	0.6756	0.0949393	0.6784	0.938929
PGS001142	Volume of grey matter in Intracalcarine Cortex (R)	HP:0200134	Epileptic encephalopathy	7	-0.000345173	0.00112534	-0.306727	0.759078	0.0915106	0.763	0.938929
PGS001143	Volume of grey matter in Parietal Operculum Cortex (R)	HP:0200134	Epileptic encephalopathy	7	-0.000212662	0.0011055	-0.192367	0.847471	0.0890969	0.8452	0.938929
PGS001144	Arm fat mass (L)	HP:0200134	Epileptic encephalopathy	7	-0.000120634	0.0010958	-0.110088	0.912349	0.0880445	0.9156	0.938929
PGS001145	Arm fat mass (R)	HP:0200134	Epileptic encephalopathy	7	-0.000146621	0.00109493	-0.133909	0.893486	0.0882903	0.894	0.938929
PGS001146	Arm fat-free mass (R)	HP:0200134	Epileptic encephalopathy	7	0.00117841	0.00110285	1.06852	0.285394	0.135793	0.2905	0.938929
PGS001147	Leg fat mass (R)	HP:0200134	Epileptic encephalopathy	7	-0.000228354	0.00109901	-0.207782	0.835417	0.0893578	0.834	0.938929
PGS001148	Trunk fat mass	HP:0200134	Epileptic encephalopathy	7	0.000262444	0.00111187	0.236038	0.813424	0.0898881	0.8155	0.938929
PGS001153	Folic acid or folate (Vitamin B9)	HP:0200134	Epileptic encephalopathy	7	-0.000753732	0.00111205	-0.677787	0.497973	0.106956	0.5044	0.938929
PGS001154	Impedance (left arm)	HP:0200134	Epileptic encephalopathy	7	-0.000286871	0.00110811	-0.258883	0.795748	0.0903662	0.7973	0.938929
PGS001156	Impedance (right arm)	HP:0200134	Epileptic encephalopathy	7	-0.00060521	0.0011	-0.550193	0.582239	0.100332	0.5783	0.938929
PGS001157	Impedance (right leg)	HP:0200134	Epileptic encephalopathy	7	-0.00113763	0.00109683	-1.03719	0.299753	0.133006	0.3047	0.938929
PGS001158	Left leg mass (predicted)	HP:0200134	Epileptic encephalopathy	7	0.000894466	0.00109618	0.815982	0.414592	0.115682	0.4156	0.938929
PGS001159	Right leg mass (predicted)	HP:0200134	Epileptic encephalopathy	7	0.00106227	0.00109571	0.969483	0.332403	0.127265	0.3297	0.938929
PGS001161	Whole body impedance	HP:0200134	Epileptic encephalopathy	7	-0.000468497	0.00110851	-0.422637	0.672598	0.0950854	0.6721	0.938929
PGS001165	Arm fat free mass (L)	HP:0200134	Epileptic encephalopathy	7	0.00110396	0.00110509	0.998973	0.31791	0.129718	0.3162	0.938929
PGS001166	Leg fat free mass (L)	HP:0200134	Epileptic encephalopathy	7	0.000942376	0.00109667	0.859309	0.390257	0.11875	0.3889	0.938929
PGS001167	Leg fat-free mass (R)	HP:0200134	Epileptic encephalopathy	7	0.00103642	0.00109542	0.946138	0.344175	0.125375	0.3441	0.938929
PGS001180	Lung function (FEV1/FVC)	HP:0200134	Epileptic encephalopathy	7	0.000146025	0.00113032	0.129189	0.897219	0.0882378	0.9001	0.938929
PGS001181	Other hypothyroidism (time-to-event)	HP:0200134	Epileptic encephalopathy	7	0.000604112	0.00110955	0.544467	0.586172	0.100067	0.5839	0.938929
PGS001185	Intra-ocular pressure, Goldmann-correlated ¬Æ	HP:0200134	Epileptic encephalopathy	7	0.000648009	0.00110869	0.584482	0.558952	0.101977	0.5638	0.938929
PGS001192	Gonarthrosis [arthrosis of knee] (time-to-event)	HP:0200134	Epileptic encephalopathy	7	-0.000680014	0.00110742	-0.61405	0.539242	0.103475	0.5548	0.938929
PGS001230	Body weight	HP:0200134	Epileptic encephalopathy	7	0.000444653	0.00109616	0.405647	0.685038	0.0944904	0.6909	0.938929
PGS001233	Heart rate (AR)	HP:0200134	Epileptic encephalopathy	7	0.000212944	0.00110704	0.192354	0.847481	0.0890967	0.8471	0.938929
PGS001243	Ankle spacing width (R)	HP:0200134	Epileptic encephalopathy	7	-0.000193795	0.00110749	-0.174986	0.861106	0.0888269	0.8659	0.938929
PGS001250	Calculus of kidney and ureter (time-to-event)	HP:0200134	Epileptic encephalopathy	7	-0.00102208	0.00112169	-0.911198	0.362284	0.122633	0.3662	0.938929
PGS001251	Other interstitial pulmonary diseases (time-to-event)	HP:0200134	Epileptic encephalopathy	7	-0.000126937	0.0010856	-0.116928	0.906927	0.0881102	0.9088	0.938929
PGS001254	Dupuytren's contracture	HP:0200134	Epileptic encephalopathy	7	-0.000552447	0.0011232	-0.491851	0.62287	0.0977617	0.61	0.938929
PGS001262	Vascular/heart problems diagnosed by doctor Angina	HP:0200134	Epileptic encephalopathy	7	0.00038567	0.00111023	0.347378	0.728338	0.092635	0.7351	0.938929
PGS001263	Atrial flutter	HP:0200134	Epileptic encephalopathy	7	-0.000832732	0.00113481	-0.733809	0.463138	0.110299	0.4634	0.938929
PGS001264	Deep vein thrombosis	HP:0200134	Epileptic encephalopathy	7	0.000772498	0.00110441	0.699467	0.484329	0.108218	0.4845	0.938929
PGS001265	Deep vein thrombosis (leg)	HP:0200134	Epileptic encephalopathy	7	0.000604298	0.00110261	0.54806	0.583702	0.100233	0.5819	0.938929
PGS001266	Deep vein thrombosis (diagnosed by doctor)	HP:0200134	Epileptic encephalopathy	7	0.000272434	0.00110367	0.246845	0.80505	0.0901088	0.7978	0.938929
PGS001272	Chronic renal failure (time-to-event)	HP:0200134	Epileptic encephalopathy	7	-0.000434009	0.00113151	-0.383567	0.701334	0.0937535	0.6994	0.938929
PGS001275	Other retinal disorders (time-to-event)	HP:0200134	Epileptic encephalopathy	7	-0.000454303	0.00111922	-0.405908	0.684847	0.0944994	0.6968	0.938929
PGS001276	Retinal disorders in diseases classified elsewhere (time-to-event)	HP:0200134	Epileptic encephalopathy	7	0.000511234	0.00112119	0.455976	0.648449	0.096324	0.6388	0.938929
PGS001277	PE +/- DVT	HP:0200134	Epileptic encephalopathy	7	0.000729162	0.0010994	0.663236	0.507244	0.106131	0.5082	0.938929
PGS001278	previously: Blood clot in the leg (DVT) or lung	HP:0200134	Epileptic encephalopathy	7	0.000687389	0.00110932	0.619649	0.535548	0.103767	0.5333	0.938929
PGS001279	previously: Blood clot in the lung	HP:0200134	Epileptic encephalopathy	7	0.000826466	0.00110756	0.746204	0.455618	0.111075	0.4617	0.938929
PGS001280	PE (time-to-event)	HP:0200134	Epileptic encephalopathy	7	0.000721193	0.00109988	0.655701	0.51208	0.105711	0.5214	0.938929
PGS001282	Migraine (time-to-event)	HP:0200134	Epileptic encephalopathy	7	-0.000248919	0.00113295	-0.219709	0.826117	0.0895734	0.8283	0.938929
PGS001294	Non-insulin-dependent diabetes (time-to-event)	HP:0200134	Epileptic encephalopathy	7	-0.000883764	0.00111657	-0.791501	0.428731	0.114019	0.423	0.938929
PGS001296	Insulin-dependent diabetes mellitus (time-to-event)	HP:0200134	Epileptic encephalopathy	7	0.000729539	0.00110511	0.660151	0.509221	0.105959	0.5111	0.938929
PGS001298	Obesity (time-to-event)	HP:0200134	Epileptic encephalopathy	7	0.000723112	0.00111256	0.649952	0.515786	0.105394	0.5152	0.938929
PGS001301	Malabsorption/coeliac disease	HP:0200134	Epileptic encephalopathy	7	-0.000429826	0.00109603	-0.392165	0.694972	0.0940356	0.6947	0.938929
PGS001308	Sjogren's syndrome/sicca syndrome	HP:0200134	Epileptic encephalopathy	7	-0.000524648	0.00112904	-0.464683	0.642201	0.096663	0.6449	0.938929
PGS001309	Other rheumatoid arthritis (time-to-event)	HP:0200134	Epileptic encephalopathy	7	-0.000178683	0.00112425	-0.158935	0.873733	0.0886003	0.8745	0.938929
PGS001314	Acute myocardial infarction (time-to-event)	HP:0200134	Epileptic encephalopathy	7	0.000942756	0.00110305	0.854682	0.392814	0.118415	0.3961	0.938929
PGS001318	Disorders of lipoprotein metabolism and other lipidaemias (time-to-event)	HP:0200134	Epileptic encephalopathy	7	-0.000599943	0.00109816	-0.546317	0.584899	0.100153	0.5822	0.938929
PGS001321	Eye problems/disorders (Glaucoma)	HP:0200134	Epileptic encephalopathy	7	-0.000861045	0.00111515	-0.772134	0.440112	0.112739	0.4417	0.938929
PGS001326	Emphysema	HP:0200134	Epileptic encephalopathy	7	0.000747204	0.00111685	0.669027	0.503543	0.106458	0.5005	0.938929
PGS001327	Diabetes	HP:0200134	Epileptic encephalopathy	7	-0.00017066	0.00112203	-0.152099	0.879122	0.0885103	0.8794	0.938929
PGS001328	Family history of diabetes	HP:0200134	Epileptic encephalopathy	7	0.000360802	0.00112242	0.32145	0.747897	0.0919017	0.752	0.938929
PGS001330	Crohn's disease [regional enteritis] (time-to-event)	HP:0200134	Epileptic encephalopathy	7	-0.000423488	0.00113589	-0.372824	0.709313	0.0934099	0.7142	0.938929
PGS001331	Crohns disease	HP:0200134	Epileptic encephalopathy	7	-0.000880988	0.00113104	-0.778919	0.436105	0.113184	0.4361	0.938929
PGS001333	Chronic obstructive pulmonary disease (algorithmically-defined)	HP:0200134	Epileptic encephalopathy	7	0.00016332	0.00110183	0.148225	0.882178	0.0884611	0.8788	0.938929
PGS001334	Other chronic obstructive pulmonary disease (time-to-event)	HP:0200134	Epileptic encephalopathy	7	0.000288696	0.00112398	0.256852	0.797315	0.090322	0.8059	0.938929
PGS001335	Vascular/heart problems diagnosed by doctor High BP	HP:0200134	Epileptic encephalopathy	7	-0.000690848	0.0010913	-0.633051	0.526761	0.104477	0.5255	0.938929
PGS001339	Atrial fibrillation and flutter (time-to-event)	HP:0200134	Epileptic encephalopathy	7	-0.000726858	0.00114311	-0.635858	0.52493	0.104628	0.5245	0.938929
PGS001347	Family history of Alzheimer's/dementia	HP:0200134	Epileptic encephalopathy	7	0.000680888	0.00115248	0.590803	0.554709	0.102291	0.5711	0.938929
PGS001350	Fasting glucose	HP:0200134	Epileptic encephalopathy	7	0.00120006	0.0011354	1.05696	0.29064	0.134755	0.2953	0.938929
PGS001359	3mm strong meridian (L)	HP:0200134	Epileptic encephalopathy	7	-0.00022857	0.00111059	-0.205809	0.836958	0.0893233	0.8327	0.938929
PGS001360	3mm strong meridian (R)	HP:0200134	Epileptic encephalopathy	7	-0.000505973	0.00110874	-0.456348	0.648182	0.0963384	0.6558	0.938929
PGS001361	3mm strong meridian angle (L)	HP:0200134	Epileptic encephalopathy	7	-0.000172875	0.0011274	-0.15334	0.878144	0.0885264	0.8772	0.938929
PGS001362	3mm weak meridian (L)	HP:0200134	Epileptic encephalopathy	7	-0.000699862	0.00110791	-0.631694	0.527648	0.104405	0.5302	0.938929
PGS001363	3mm weak meridian (R)	HP:0200134	Epileptic encephalopathy	7	-0.000695386	0.00111397	-0.62424	0.53253	0.104009	0.5347	0.938929
PGS001364	6mm cylindrical power angle (L)	HP:0200134	Epileptic encephalopathy	7	0.000524769	0.00111131	0.472209	0.636821	0.0969611	0.632	0.938929
PGS001365	6mm strong meridian (L)	HP:0200134	Epileptic encephalopathy	7	-0.000237946	0.00111352	-0.213687	0.830809	0.089463	0.8261	0.938929
PGS001366	6mm strong meridian (R)	HP:0200134	Epileptic encephalopathy	7	-0.000332858	0.0011113	-0.299521	0.764569	0.0913258	0.7706	0.938929
PGS001367	6mm weak meridian (L)	HP:0200134	Epileptic encephalopathy	7	-0.00112281	0.00110612	-1.01509	0.310168	0.131089	0.3155	0.938929
PGS001371	Age diabetes diagnosed	HP:0200134	Epileptic encephalopathy	7	-0.000438722	0.00109671	-0.400035	0.689167	0.0942992	0.6966	0.938929
PGS001372	Age hayfever or allergic rhinitis diagnosed by doctor	HP:0200134	Epileptic encephalopathy	7	-0.000592236	0.00110456	-0.536172	0.59189	0.0996882	0.5837	0.938929
PGS001373	Age started wearing glasses or contact lenses	HP:0200134	Epileptic encephalopathy	7	-0.000282513	0.00110868	-0.254819	0.798885	0.090278	0.8022	0.938929
PGS001375	Average heart rate	HP:0200134	Epileptic encephalopathy	7	0.000224804	0.0011133	0.201925	0.839993	0.0892563	0.8409	0.938929
PGS001376	Average number of times bowels opened per day	HP:0200134	Epileptic encephalopathy	7	-0.000263114	0.00112685	-0.233496	0.815397	0.0898376	0.8158	0.938929
PGS001377	Basophill %	HP:0200134	Epileptic encephalopathy	7	-0.000676423	0.00109964	-0.615133	0.538526	0.103532	0.542	0.938929
PGS001379	Body surface area	HP:0200134	Epileptic encephalopathy	7	0.00102028	0.00111446	0.915486	0.36003	0.122964	0.3556	0.938929
PGS001384	Degree bothered by feeling tired all the time in the last 3 months	HP:0200134	Epileptic encephalopathy	7	-0.000695881	0.00109086	-0.63792	0.523588	0.104739	0.5137	0.938929
PGS001386	Degree bothered by pain in arms/legs/joints in the past 3 months	HP:0200134	Epileptic encephalopathy	7	-0.00058717	0.00112579	-0.521564	0.602023	0.0990349	0.5979	0.938929
PGS001387	Degree bothered by urinary frequency/bladder irritability in the last 3 months	HP:0200134	Epileptic encephalopathy	7	0.000170923	0.00110487	0.1547	0.877071	0.0885441	0.8775	0.938929
PGS001390	Duodenal ulcer (time-to-event)	HP:0200134	Epileptic encephalopathy	7	-0.000787501	0.00112271	-0.701425	0.483106	0.108334	0.4778	0.938929
PGS001392	Family history of lung cancer	HP:0200134	Epileptic encephalopathy	7	-0.00113251	0.00110023	-1.02934	0.303426	0.13232	0.2992	0.938929
PGS001395	Frequency of discomfort/pain in abdomen in last 3 months	HP:0200134	Epileptic encephalopathy	7	-0.0010129	0.00111446	-0.908869	0.363512	0.122454	0.3695	0.938929
PGS001396	Frequency of unenthusiasm / disinterest in last 2 weeks	HP:0200134	Epileptic encephalopathy	7	-0.00108511	0.00111871	-0.969969	0.332161	0.127305	0.3327	0.938929
PGS001397	Frequency of walking for pleasure in last 4 weeks	HP:0200134	Epileptic encephalopathy	7	-0.000786652	0.00111414	-0.706064	0.480218	0.10861	0.4837	0.938929
PGS001398	Friendship satisfaction	HP:0200134	Epileptic encephalopathy	7	-0.000963191	0.00113443	-0.849054	0.395937	0.11801	0.3962	0.938929
PGS001401	Health satisfaction	HP:0200134	Epileptic encephalopathy	7	-0.00060118	0.00111239	-0.540438	0.588946	0.0998824	0.5885	0.938929
PGS001403	Heel bone mineral density (BMD) (L)	HP:0200134	Epileptic encephalopathy	7	0.000199704	0.00113172	0.176461	0.859947	0.0888488	0.869	0.938929
PGS001404	Heel bone mineral density (BMD) (R)	HP:0200134	Epileptic encephalopathy	7	-0.000493033	0.0011396	-0.432636	0.665318	0.0954471	0.6653	0.938929
PGS001407	HTLV-1 gag antigen for Human T-Lymphotropic Virus 1	HP:0200134	Epileptic encephalopathy	7	0.000861003	0.0011261	0.764589	0.444593	0.112249	0.4459	0.938929
PGS001412	LV ejection fraction	HP:0200134	Epileptic encephalopathy	7	0.000755876	0.00112622	0.671164	0.502181	0.106579	0.4996	0.938929
PGS001413	LV stroke volume	HP:0200134	Epileptic encephalopathy	7	-0.000552999	0.0011224	-0.492693	0.622275	0.0977968	0.6332	0.938929
PGS001414	Lymphocyte %	HP:0200134	Epileptic encephalopathy	7	0.000737512	0.00108817	0.677753	0.497995	0.106954	0.4961	0.938929
PGS001418	Mean FA in cerebral peduncle on FA skeleton (L)	HP:0200134	Epileptic encephalopathy	7	0.0010902	0.00112498	0.96908	0.332604	0.127232	0.333	0.938929
PGS001419	Mean FA in cingulum cingulate gyrus on FA skeleton (L)	HP:0200134	Epileptic encephalopathy	7	-0.000530428	0.001142	-0.464474	0.642351	0.0966548	0.6383	0.938929
PGS001420	Mean FA in cingulum cingulate gyrus on FA skeleton (R)	HP:0200134	Epileptic encephalopathy	7	0.00100304	0.00114526	0.875822	0.381216	0.119961	0.3795	0.938929
PGS001421	Mean FA in cingulum hippocampus on FA skeleton (L)	HP:0200134	Epileptic encephalopathy	7	0.000267699	0.00112246	0.238494	0.811519	0.0899374	0.8139	0.938929
PGS001424	Mean FA in external capsule on FA skeleton (R)	HP:0200134	Epileptic encephalopathy	7	-0.000792754	0.00111656	-0.71	0.477774	0.108846	0.4771	0.938929
PGS001425	Mean FA in fornix cres+stria terminalis on FA skeleton (R)	HP:0200134	Epileptic encephalopathy	7	0.00113201	0.00112229	1.00866	0.313239	0.13054	0.3073	0.938929
PGS001426	Mean FA in fornix on FA skeleton	HP:0200134	Epileptic encephalopathy	7	0.00113934	0.00112182	1.01561	0.309917	0.131134	0.3126	0.938929
PGS001427	Mean FA in genu of corpus callosum on FA skeleton	HP:0200134	Epileptic encephalopathy	7	0.000885578	0.00114776	0.77157	0.440446	0.112702	0.4381	0.938929
PGS001429	Mean FA in middle cerebellar peduncle on FA skeleton	HP:0200134	Epileptic encephalopathy	7	0.000801085	0.00112967	0.709131	0.478313	0.108794	0.4768	0.938929
PGS001430	Mean FA in posterior limb of internal capsule on FA skeleton (L)	HP:0200134	Epileptic encephalopathy	7	-0.000484429	0.00110172	-0.439701	0.660194	0.0957076	0.6632	0.938929
PGS001431	Mean FA in posterior limb of internal capsule on FA skeleton (R)	HP:0200134	Epileptic encephalopathy	7	0.000442301	0.00111851	0.395436	0.692557	0.0941445	0.7046	0.938929
PGS001433	Mean FA in posterior thalamic radiation on FA skeleton (R)	HP:0200134	Epileptic encephalopathy	7	0.000321688	0.00113246	0.284062	0.776387	0.0909444	0.7774	0.938929
PGS001434	Mean FA in retrolenticular part of internal capsule on FA skeleton (L)	HP:0200134	Epileptic encephalopathy	7	-0.000824247	0.00110728	-0.744387	0.456716	0.11096	0.4636	0.938929
PGS001435	Mean FA in retrolenticular part of internal capsule on FA skeleton (R)	HP:0200134	Epileptic encephalopathy	7	-0.000212685	0.00112463	-0.189115	0.850019	0.0890445	0.8523	0.938929
PGS001436	Mean FA in sagittal stratum on FA skeleton (L)	HP:0200134	Epileptic encephalopathy	7	0.00115452	0.00112695	1.02446	0.305721	0.131897	0.3115	0.938929
PGS001437	Mean FA in sagittal stratum on FA skeleton (R)	HP:0200134	Epileptic encephalopathy	7	-0.000410081	0.00113405	-0.361606	0.717678	0.0930616	0.7186	0.938929
PGS001439	Mean FA in superior cerebellar peduncle on FA skeleton (L)	HP:0200134	Epileptic encephalopathy	7	-0.000192824	0.00110864	-0.173928	0.861937	0.0888113	0.8638	0.938929
PGS001440	Mean FA in superior cerebellar peduncle on FA skeleton (R)	HP:0200134	Epileptic encephalopathy	7	-0.000772966	0.0011119	-0.695173	0.487015	0.107965	0.4803	0.938929
PGS001442	Mean FA in superior corona radiata on FA skeleton (R)	HP:0200134	Epileptic encephalopathy	7	-0.000278253	0.00113657	-0.244818	0.806619	0.0900666	0.8106	0.938929
PGS001443	Mean FA in superior fronto-occipital fasciculus on FA skeleton (L)	HP:0200134	Epileptic encephalopathy	7	0.0010631	0.0011049	0.962171	0.336062	0.126668	0.3308	0.938929
PGS001445	Mean FA in superior longitudinal fasciculus on FA skeleton (L)	HP:0200134	Epileptic encephalopathy	7	0.00102738	0.00111002	0.925554	0.354772	0.123747	0.3491	0.938929
PGS001447	Mean FA in tapetum on FA skeleton (L)	HP:0200134	Epileptic encephalopathy	7	-0.000908567	0.00112483	-0.80774	0.419321	0.115117	0.4165	0.938929
PGS001448	Mean FA in tapetum on FA skeleton (R)	HP:0200134	Epileptic encephalopathy	7	-0.00044642	0.00110804	-0.402893	0.687063	0.0943962	0.693	0.938929
PGS001449	Mean FA in uncinate fasciculus on FA skeleton (R)	HP:0200134	Epileptic encephalopathy	7	0.000928698	0.00113371	0.819168	0.412773	0.115902	0.4094	0.938929
PGS001451	Mean ICVF in anterior corona radiata on FA skeleton (R)	HP:0200134	Epileptic encephalopathy	7	0.00112232	0.00111563	1.006	0.31452	0.130313	0.3225	0.938929
PGS001452	Mean ICVF in anterior limb of internal capsule on FA skeleton (L)	HP:0200134	Epileptic encephalopathy	7	-0.00115035	0.00112449	-1.02299	0.306416	0.13177	0.3032	0.938929
PGS001453	Mean ICVF in anterior limb of internal capsule on FA skeleton (R)	HP:0200134	Epileptic encephalopathy	7	-0.000942752	0.00112523	-0.837833	0.402209	0.11721	0.3944	0.938929
PGS001454	Mean ICVF in body of corpus callosum on FA skeleton	HP:0200134	Epileptic encephalopathy	7	0.000547208	0.00110346	0.495903	0.620009	0.097931	0.6228	0.938929
PGS001455	Mean ICVF in cerebral peduncle on FA skeleton (L)	HP:0200134	Epileptic encephalopathy	7	-0.000754618	0.00111742	-0.675325	0.499536	0.106815	0.4987	0.938929
PGS001456	Mean ICVF in cerebral peduncle on FA skeleton (R)	HP:0200134	Epileptic encephalopathy	7	0.000250309	0.00111226	0.225046	0.821963	0.0896738	0.8266	0.938929
PGS001457	Mean ICVF in cingulum cingulate gyrus on FA skeleton (L)	HP:0200134	Epileptic encephalopathy	7	0.000240548	0.00111596	0.215553	0.829355	0.0894969	0.8292	0.938929
PGS001458	Mean ICVF in cingulum cingulate gyrus on FA skeleton (R)	HP:0200134	Epileptic encephalopathy	7	0.00108851	0.00111694	0.974553	0.329881	0.127681	0.3263	0.938929
PGS001459	Mean ICVF in cingulum hippocampus on FA skeleton (L)	HP:0200134	Epileptic encephalopathy	7	-0.000265344	0.00110038	-0.241137	0.80947	0.089991	0.8104	0.938929
PGS001461	Mean ICVF in external capsule on FA skeleton (L)	HP:0200134	Epileptic encephalopathy	7	-0.00101508	0.0011033	-0.920032	0.35765	0.123316	0.3595	0.938929
PGS001462	Mean ICVF in external capsule on FA skeleton (R)	HP:0200134	Epileptic encephalopathy	7	-0.000544373	0.00110256	-0.493736	0.621539	0.0978403	0.6264	0.938929
PGS001463	Mean ICVF in fornix cres+stria terminalis on FA skeleton (L)	HP:0200134	Epileptic encephalopathy	7	0.000571823	0.00110586	0.517082	0.605147	0.0988381	0.6105	0.938929
PGS001464	Mean ICVF in fornix cres+stria terminalis on FA skeleton (R)	HP:0200134	Epileptic encephalopathy	7	0.000818304	0.00111057	0.736833	0.461297	0.110487	0.4632	0.938929
PGS001466	Mean ICVF in genu of corpus callosum on FA skeleton	HP:0200134	Epileptic encephalopathy	7	0.000311894	0.00111021	0.280932	0.778787	0.0908696	0.7837	0.938929
PGS001468	Mean ICVF in inferior cerebellar peduncle on FA skeleton (R)	HP:0200134	Epileptic encephalopathy	7	-0.000663684	0.00110513	-0.600549	0.548198	0.102782	0.5507	0.938929
PGS001469	Mean ICVF in medial lemniscus on FA skeleton (L)	HP:0200134	Epileptic encephalopathy	7	-0.000165977	0.00112126	-0.148027	0.882334	0.0884587	0.884	0.938929
PGS001470	Mean ICVF in medial lemniscus on FA skeleton (R)	HP:0200134	Epileptic encephalopathy	7	-0.00111383	0.00110714	-1.00604	0.3145	0.130316	0.3167	0.938929
PGS001471	Mean ICVF in middle cerebellar peduncle on FA skeleton	HP:0200134	Epileptic encephalopathy	7	-0.000113516	0.00110615	-0.102623	0.918271	0.0879774	0.9181	0.938929
PGS001473	Mean ICVF in posterior corona radiata on FA skeleton (R)	HP:0200134	Epileptic encephalopathy	7	0.000312606	0.00111058	0.281481	0.778366	0.0908826	0.7747	0.938929
PGS001474	Mean ICVF in posterior limb of internal capsule on FA skeleton (L)	HP:0200134	Epileptic encephalopathy	7	-0.000572805	0.00111006	-0.516011	0.605895	0.0987913	0.6085	0.938929
PGS001476	Mean ICVF in posterior thalamic radiation on FA skeleton (L)	HP:0200134	Epileptic encephalopathy	7	-0.000343233	0.00112168	-0.305999	0.759632	0.0914917	0.7511	0.938929
PGS001477	Mean ICVF in posterior thalamic radiation on FA skeleton (R)	HP:0200134	Epileptic encephalopathy	7	-0.000800444	0.00110673	-0.723253	0.469596	0.109649	0.4699	0.938929
PGS001478	Mean ICVF in retrolenticular part of internal capsule on FA skeleton (L)	HP:0200134	Epileptic encephalopathy	7	0.000245467	0.00112539	0.218118	0.827356	0.089544	0.8288	0.938929
PGS001479	Mean ICVF in retrolenticular part of internal capsule on FA skeleton (R)	HP:0200134	Epileptic encephalopathy	7	-0.000263789	0.00111929	-0.235674	0.813706	0.0898809	0.8157	0.938929
PGS001480	Mean ICVF in sagittal stratum on FA skeleton (L)	HP:0200134	Epileptic encephalopathy	7	0.000293596	0.0011202	0.262091	0.793274	0.0904369	0.7886	0.938929
PGS001482	Mean ICVF in superior cerebellar peduncle on FA skeleton (L)	HP:0200134	Epileptic encephalopathy	7	0.000927695	0.00111709	0.830458	0.406364	0.11669	0.4116	0.938929
PGS001483	Mean ICVF in superior cerebellar peduncle on FA skeleton (R)	HP:0200134	Epileptic encephalopathy	7	0.000431087	0.00111726	0.385844	0.699647	0.0938276	0.708	0.938929
PGS001484	Mean ICVF in superior corona radiata on FA skeleton (L)	HP:0200134	Epileptic encephalopathy	7	0.000322	0.00110438	0.291565	0.770645	0.091127	0.7684	0.938929
PGS001486	Mean ICVF in superior fronto-occipital fasciculus on FA skeleton (L)	HP:0200134	Epileptic encephalopathy	7	0.000610082	0.0011114	0.54893	0.583105	0.100274	0.5854	0.938929
PGS001487	Mean ICVF in superior fronto-occipital fasciculus on FA skeleton (R)	HP:0200134	Epileptic encephalopathy	7	-0.000475873	0.00109681	-0.43387	0.664423	0.0954922	0.6599	0.938929
PGS001488	Mean ICVF in superior longitudinal fasciculus on FA skeleton (L)	HP:0200134	Epileptic encephalopathy	7	0.000658709	0.00112163	0.587278	0.557073	0.102116	0.5583	0.938929
PGS001489	Mean ICVF in superior longitudinal fasciculus on FA skeleton (R)	HP:0200134	Epileptic encephalopathy	7	0.00112824	0.00112142	1.00608	0.314481	0.13032	0.317	0.938929
PGS001490	Mean ICVF in tapetum on FA skeleton (L)	HP:0200134	Epileptic encephalopathy	7	-0.000147447	0.00110272	-0.133712	0.893642	0.0882881	0.888	0.938929
PGS001491	Mean ICVF in uncinate fasciculus on FA skeleton (L)	HP:0200134	Epileptic encephalopathy	7	-0.000561548	0.00111015	-0.505831	0.613023	0.0983515	0.6145	0.938929
PGS001493	Mean ISOVF in anterior corona radiata on FA skeleton (L)	HP:0200134	Epileptic encephalopathy	7	-0.000745483	0.00112776	-0.661031	0.508657	0.106008	0.5121	0.938929
PGS001495	Mean ISOVF in body of corpus callosum on FA skeleton	HP:0200134	Epileptic encephalopathy	7	-0.000717018	0.00115105	-0.622925	0.533394	0.10394	0.5347	0.938929
PGS001496	Mean ISOVF in cingulum cingulate gyrus on FA skeleton (L)	HP:0200134	Epileptic encephalopathy	7	-0.000651336	0.00113142	-0.57568	0.564886	0.101545	0.5637	0.938929
PGS001497	Mean ISOVF in cingulum cingulate gyrus on FA skeleton (R)	HP:0200134	Epileptic encephalopathy	7	-0.000159533	0.00112364	-0.14198	0.887108	0.0883845	0.8835	0.938929
PGS001498	Mean ISOVF in external capsule on FA skeleton (L)	HP:0200134	Epileptic encephalopathy	7	0.000559522	0.00109535	0.510815	0.609528	0.0985657	0.6138	0.938929
PGS001500	Mean ISOVF in posterior corona radiata on FA skeleton (L)	HP:0200134	Epileptic encephalopathy	7	-0.00116982	0.00109082	-1.07242	0.28364	0.136146	0.2973	0.938929
PGS001501	Mean ISOVF in posterior thalamic radiation on FA skeleton (L)	HP:0200134	Epileptic encephalopathy	7	0.000599272	0.00111765	0.536188	0.591879	0.0996889	0.5922	0.938929
PGS001502	Mean ISOVF in sagittal stratum on FA skeleton (L)	HP:0200134	Epileptic encephalopathy	7	-0.00118083	0.00112169	-1.05272	0.292575	0.134378	0.2983	0.938929
PGS001504	Mean ISOVF in superior cerebellar peduncle on FA skeleton (R)	HP:0200134	Epileptic encephalopathy	7	-0.000774762	0.00111764	-0.693213	0.488244	0.10785	0.4891	0.938929
PGS001508	Median T2star in caudate (R)	HP:0200134	Epileptic encephalopathy	7	-0.000337585	0.00112191	-0.300903	0.763515	0.0913609	0.7642	0.938929
PGS001509	Median T2star in pallidum (L)	HP:0200134	Epileptic encephalopathy	7	0.000563095	0.0011084	0.508023	0.611484	0.0984455	0.6067	0.938929
PGS001510	Median T2star in pallidum (R)	HP:0200134	Epileptic encephalopathy	7	0.00109847	0.00110199	0.996802	0.318963	0.129535	0.3192	0.938929
PGS001511	Median T2star in putamen (L)	HP:0200134	Epileptic encephalopathy	7	0.000685521	0.00112734	0.608089	0.543187	0.103167	0.5458	0.938929
PGS001512	Median T2star in putamen (R)	HP:0200134	Epileptic encephalopathy	7	0.000879709	0.0011189	0.786228	0.431813	0.113667	0.4287	0.938929
PGS001513	Median T2star in thalamus (R)	HP:0200134	Epileptic encephalopathy	7	-0.000383921	0.00111314	-0.344898	0.730202	0.0925624	0.7307	0.938929
PGS001514	Non-cancer illness year/age first occurred	HP:0200134	Epileptic encephalopathy	7	0.000398125	0.00112019	0.35541	0.722314	0.0928737	0.7261	0.938929
PGS001516	Other diseases of intestine (time-to-event)	HP:0200134	Epileptic encephalopathy	7	0.000790051	0.00114667	0.688998	0.490892	0.107604	0.4944	0.938929
PGS001519	Position of pulse wave notch	HP:0200134	Epileptic encephalopathy	7	-0.00100649	0.00111108	-0.905866	0.365099	0.122223	0.3725	0.938929
PGS001531	Speed of sound through heel (R)	HP:0200134	Epileptic encephalopathy	7	-0.000227278	0.00113072	-0.201004	0.840713	0.0892406	0.836	0.938929
PGS001533	Tinnitus severity	HP:0200134	Epileptic encephalopathy	7	0.00101248	0.00113029	0.895773	0.370465	0.121455	0.3674	0.938929
PGS001536	Vitiligo (time-to-event)	HP:0200134	Epileptic encephalopathy	7	0.000256679	0.00111841	0.229504	0.818497	0.0897595	0.8174	0.938929
PGS001537	Volume of accumbens (L)	HP:0200134	Epileptic encephalopathy	7	0.00109007	0.00110886	0.983053	0.325682	0.128384	0.33	0.938929
PGS001539	Volume of brain stem + 4th ventricle	HP:0200134	Epileptic encephalopathy	7	0.000380336	0.00109374	0.347738	0.728068	0.0926456	0.73	0.938929
PGS001541	Volume of brain, grey+white matter (normalised for head size)	HP:0200134	Epileptic encephalopathy	7	0.000689195	0.00111866	0.616089	0.537895	0.103581	0.5345	0.938929
PGS001543	Volume of caudate (R)	HP:0200134	Epileptic encephalopathy	7	-0.000660145	0.00112493	-0.586831	0.557373	0.102093	0.5573	0.938929
PGS001546	Volume of grey matter in Amygdala (L)	HP:0200134	Epileptic encephalopathy	7	0.00111989	0.00109062	1.02684	0.304603	0.132103	0.2968	0.938929
PGS001548	Volume of grey matter in Central Opercular Cortex (L)	HP:0200134	Epileptic encephalopathy	7	0.000746167	0.00109894	0.678986	0.497213	0.107025	0.5103	0.938929
PGS001553	Volume of grey matter in Crus I Cerebellum (R)	HP:0200134	Epileptic encephalopathy	7	0.000578232	0.00111486	0.51866	0.604046	0.0989072	0.6105	0.938929
PGS001556	Volume of grey matter in Cuneal Cortex (R)	HP:0200134	Epileptic encephalopathy	7	0.000573464	0.00111736	0.513232	0.607837	0.0986704	0.6076	0.938929
PGS001557	Volume of grey matter in Frontal Operculum Cortex (L)	HP:0200134	Epileptic encephalopathy	7	0.000472511	0.00111466	0.423905	0.671673	0.0951308	0.6679	0.938929
PGS001562	Volume of grey matter in Heschl's Gyrus (includes H1 and H2) (R)	HP:0200134	Epileptic encephalopathy	7	0.00033136	0.00111626	0.296847	0.766609	0.0912584	0.7672	0.938929
PGS001563	Volume of grey matter in Hippocampus (L)	HP:0200134	Epileptic encephalopathy	7	0.000283194	0.00112138	0.252541	0.800645	0.0902291	0.8052	0.938929
PGS001564	Volume of grey matter in Hippocampus (R)	HP:0200134	Epileptic encephalopathy	7	-0.000578441	0.00112664	-0.513419	0.607706	0.0986785	0.61	0.938929
PGS001565	Volume of grey matter in I-IV Cerebellum (L)	HP:0200134	Epileptic encephalopathy	7	0.000470851	0.00112769	0.417535	0.676325	0.0949042	0.6671	0.938929
PGS001566	Volume of grey matter in I-IV Cerebellum (R)	HP:0200134	Epileptic encephalopathy	7	-0.000538538	0.00111235	-0.484143	0.628329	0.0974437	0.6338	0.938929
PGS001567	Volume of grey matter in Inferior Frontal Gyrus, pars triangularis (R)	HP:0200134	Epileptic encephalopathy	7	-0.00022639	0.00112927	-0.200475	0.841127	0.0892316	0.8421	0.938929
PGS001568	Volume of grey matter in Inferior Temporal Gyrus, posterior division (L)	HP:0200134	Epileptic encephalopathy	7	0.000116783	0.0011107	0.105144	0.916271	0.0879995	0.916	0.938929
PGS001572	Volume of grey matter in IX Cerebellum (L)	HP:0200134	Epileptic encephalopathy	7	0.000673314	0.00109936	0.612457	0.540294	0.103393	0.5494	0.938929
PGS001573	Volume of grey matter in IX Cerebellum (R)	HP:0200134	Epileptic encephalopathy	7	0.000301769	0.00110278	0.273644	0.784382	0.0906986	0.7883	0.938929
PGS001574	Volume of grey matter in Lateral Occipital Cortex, inferior division (R)	HP:0200134	Epileptic encephalopathy	7	0.000396936	0.00111703	0.355348	0.72236	0.0928718	0.7195	0.938929
PGS001575	Volume of grey matter in Lateral Occipital Cortex, superior division (R)	HP:0200134	Epileptic encephalopathy	7	-0.00013856	0.00111365	-0.12442	0.900993	0.0881867	0.9004	0.938929
PGS001579	Volume of grey matter in Middle Temporal Gyrus, posterior division (R)	HP:0200134	Epileptic encephalopathy	7	0.000520083	0.00112729	0.461357	0.644585	0.0965327	0.6407	0.938929
PGS001580	Volume of grey matter in Occipital Fusiform Gyrus (L)	HP:0200134	Epileptic encephalopathy	7	0.00022358	0.00112573	0.198609	0.842586	0.0892001	0.8473	0.938929
PGS001583	Volume of grey matter in Parahippocampal Gyrus, anterior division (L)	HP:0200134	Epileptic encephalopathy	7	-0.000168035	0.00111044	-0.151323	0.879734	0.0885004	0.8784	0.938929
PGS001584	Volume of grey matter in Parahippocampal Gyrus, anterior division (R)	HP:0200134	Epileptic encephalopathy	7	-0.000919468	0.00111815	-0.822314	0.410981	0.116121	0.3933	0.938929
PGS001585	Volume of grey matter in Parahippocampal Gyrus, posterior division (L)	HP:0200134	Epileptic encephalopathy	7	-0.00034613	0.00109777	-0.315302	0.752561	0.0917361	0.7566	0.938929
PGS001587	Volume of grey matter in Planum Polare (L)	HP:0200134	Epileptic encephalopathy	7	-0.000284837	0.00110657	-0.257406	0.796888	0.090334	0.7996	0.938929
PGS001588	Volume of grey matter in Planum Polare (R)	HP:0200134	Epileptic encephalopathy	7	0.00081301	0.0011344	0.716688	0.473638	0.109249	0.4678	0.938929
PGS001592	Volume of grey matter in Precuneous Cortex (L)	HP:0200134	Epileptic encephalopathy	7	0.000297281	0.00108749	0.273363	0.784598	0.0906922	0.7914	0.938929
PGS001593	Volume of grey matter in Putamen (L)	HP:0200134	Epileptic encephalopathy	7	0.000579569	0.00110294	0.525475	0.599302	0.0992081	0.5994	0.938929
PGS001594	Volume of grey matter in Putamen (R)	HP:0200134	Epileptic encephalopathy	7	0.000474086	0.00111937	0.423529	0.671948	0.0951174	0.6756	0.938929
PGS001599	Volume of grey matter in Superior Temporal Gyrus, anterior division (L)	HP:0200134	Epileptic encephalopathy	7	0.0006377	0.00110516	0.577019	0.563982	0.101611	0.5609	0.938929
PGS001600	Volume of grey matter in Superior Temporal Gyrus, posterior division (L)	HP:0200134	Epileptic encephalopathy	7	0.000522783	0.00110641	0.472502	0.636612	0.0969728	0.6373	0.938929
PGS001601	Volume of grey matter in Supracalcarine Cortex (L)	HP:0200134	Epileptic encephalopathy	7	0.000284467	0.00113905	0.249742	0.802809	0.0901696	0.8091	0.938929
PGS001602	Volume of grey matter in Supracalcarine Cortex (R)	HP:0200134	Epileptic encephalopathy	7	0.000271976	0.00112267	0.242257	0.808602	0.0900139	0.8143	0.938929
PGS001603	Volume of grey matter in Temporal Fusiform Cortex, anterior division (L)	HP:0200134	Epileptic encephalopathy	7	0.000544351	0.00111888	0.486516	0.626647	0.097541	0.6236	0.938929
PGS001605	Volume of grey matter in Temporal Fusiform Cortex, posterior division (R)	HP:0200134	Epileptic encephalopathy	7	-0.000174315	0.00111878	-0.155808	0.876197	0.0885586	0.8798	0.938929
PGS001609	Volume of grey matter in Thalamus (R)	HP:0200134	Epileptic encephalopathy	7	0.000876749	0.0011109	0.789223	0.430061	0.113867	0.4366	0.938929
PGS001610	Volume of grey matter in V Cerebellum (L)	HP:0200134	Epileptic encephalopathy	7	0.000367048	0.001128	0.325398	0.744909	0.0920097	0.7389	0.938929
PGS001611	Volume of grey matter in V Cerebellum (R)	HP:0200134	Epileptic encephalopathy	7	0.000456659	0.00110859	0.411929	0.680429	0.0947075	0.6733	0.938929
PGS001614	Volume of grey matter in Vermis Crus II Cerebellum	HP:0200134	Epileptic encephalopathy	7	0.000157677	0.00112643	0.13998	0.888688	0.0883606	0.8828	0.938929
PGS001615	Volume of grey matter in Vermis IX Cerebellum	HP:0200134	Epileptic encephalopathy	7	0.000813728	0.00109947	0.740107	0.459309	0.110692	0.4558	0.938929
PGS001616	Volume of grey matter in Vermis VI Cerebellum	HP:0200134	Epileptic encephalopathy	7	-0.000458952	0.00111725	-0.410785	0.681267	0.0946678	0.68	0.938929
PGS001618	Volume of grey matter in Vermis VIIIa Cerebellum	HP:0200134	Epileptic encephalopathy	7	0.000438636	0.00112767	0.388977	0.697328	0.0939303	0.6933	0.938929
PGS001620	Volume of grey matter in Vermis X Cerebellum	HP:0200134	Epileptic encephalopathy	7	0.000709333	0.00108781	0.652073	0.514417	0.105511	0.5188	0.938929
PGS001622	Volume of grey matter in VI Cerebellum (R)	HP:0200134	Epileptic encephalopathy	7	0.000295289	0.00111727	0.264294	0.791576	0.090486	0.7971	0.938929
PGS001625	Volume of grey matter in VIIIa Cerebellum (L)	HP:0200134	Epileptic encephalopathy	7	-0.000140259	0.00111249	-0.126077	0.899682	0.0882042	0.9013	0.938929
PGS001626	Volume of grey matter in VIIIa Cerebellum (R)	HP:0200134	Epileptic encephalopathy	7	0.000776173	0.00110672	0.70133	0.483166	0.108329	0.4815	0.938929
PGS001627	Volume of grey matter in VIIIb Cerebellum (L)	HP:0200134	Epileptic encephalopathy	7	0.000107683	0.00110912	0.0970893	0.922664	0.0879306	0.9177	0.938929
PGS001629	Volume of grey matter in X Cerebellum (R)	HP:0200134	Epileptic encephalopathy	7	0.00078434	0.00111829	0.701374	0.483138	0.108331	0.477	0.938929
PGS001630	Volume of hippocampus (L)	HP:0200134	Epileptic encephalopathy	7	0.000727021	0.00111798	0.650299	0.515562	0.105413	0.5189	0.938929
PGS001631	Volume of pallidum (L)	HP:0200134	Epileptic encephalopathy	7	-0.000177731	0.00110448	-0.160919	0.872171	0.0886271	0.8733	0.938929
PGS001632	Volume of pallidum (R)	HP:0200134	Epileptic encephalopathy	7	0.000559121	0.00110642	0.505341	0.613366	0.0983305	0.6139	0.938929
PGS001636	Volume of putamen (R)	HP:0200134	Epileptic encephalopathy	7	0.000417211	0.00107922	0.386585	0.699098	0.0938518	0.6982	0.938929
PGS001637	Volume of thalamus (L)	HP:0200134	Epileptic encephalopathy	7	0.000783143	0.00112118	0.698502	0.484932	0.108161	0.4857	0.938929
PGS001638	Volume of thalamus (R)	HP:0200134	Epileptic encephalopathy	7	0.00113581	0.00112748	1.00739	0.31385	0.130432	0.3092	0.938929
PGS001639	Volume of ventricular cerebrospinal fluid	HP:0200134	Epileptic encephalopathy	7	-0.000787007	0.00111227	-0.707568	0.479283	0.1087	0.476	0.938929
PGS001642	Volumetric scaling from T1 head image to standard space	HP:0200134	Epileptic encephalopathy	7	-0.00106392	0.00109664	-0.970161	0.332065	0.12732	0.3365	0.938929
PGS001643	WA FA in tract acoustic radiation (L)	HP:0200134	Epileptic encephalopathy	7	0.000802872	0.00112235	0.715346	0.474466	0.109168	0.4714	0.938929
PGS001645	WA FA in tract anterior thalamic radiation (L)	HP:0200134	Epileptic encephalopathy	7	-0.000159095	0.00109768	-0.144938	0.884772	0.0884204	0.8871	0.938929
PGS001646	WA FA in tract anterior thalamic radiation (R)	HP:0200134	Epileptic encephalopathy	7	0.00106428	0.00112143	0.949039	0.342698	0.125607	0.3439	0.938929
PGS001647	WA FA in tract cingulate gyrus part of cingulum (L)	HP:0200134	Epileptic encephalopathy	7	0.000237035	0.00111538	0.212516	0.831723	0.0894419	0.8312	0.938929
PGS001648	WA FA in tract cingulate gyrus part of cingulum (R)	HP:0200134	Epileptic encephalopathy	7	-0.00105025	0.00111828	-0.939167	0.347741	0.12482	0.3497	0.938929
PGS001650	WA FA in tract forceps major	HP:0200134	Epileptic encephalopathy	7	0.000155137	0.00110955	0.139819	0.888815	0.0883587	0.8914	0.938929
PGS001651	WA FA in tract forceps minor	HP:0200134	Epileptic encephalopathy	7	0.000337602	0.00111801	0.301968	0.762703	0.0913881	0.7664	0.938929
PGS001652	WA FA in tract inferior fronto-occipital fasciculus (L)	HP:0200134	Epileptic encephalopathy	7	-0.000320753	0.0011014	-0.291222	0.770907	0.0911185	0.7723	0.938929
PGS001653	WA FA in tract inferior fronto-occipital fasciculus (R)	HP:0200134	Epileptic encephalopathy	7	-0.000706971	0.00112902	-0.626183	0.531255	0.104112	0.5319	0.938929
PGS001654	WA FA in tract inferior longitudinal fasciculus (L)	HP:0200134	Epileptic encephalopathy	7	-0.000843089	0.00109543	-0.769643	0.441588	0.112577	0.4441	0.938929
PGS001656	WA FA in tract posterior thalamic radiation (L)	HP:0200134	Epileptic encephalopathy	7	-0.000326544	0.00109517	-0.298169	0.7656	0.0912917	0.7582	0.938929
PGS001657	WA FA in tract posterior thalamic radiation (R)	HP:0200134	Epileptic encephalopathy	7	-0.00065276	0.00111155	-0.58725	0.557092	0.102114	0.5515	0.938929
PGS001659	WA FA in tract uncinate fasciculus (L)	HP:0200134	Epileptic encephalopathy	7	-0.000637644	0.00110467	-0.577223	0.563843	0.101621	0.5607	0.938929
PGS001660	WA FA in tract uncinate fasciculus (R)	HP:0200134	Epileptic encephalopathy	7	-0.000905424	0.00111509	-0.811972	0.41689	0.115406	0.4226	0.938929
PGS001661	WA ICVF in tract acoustic radiation (L)	HP:0200134	Epileptic encephalopathy	7	0.000184279	0.00111588	0.165142	0.868847	0.0886853	0.8682	0.938929
PGS001662	WA ICVF in tract acoustic radiation (R)	HP:0200134	Epileptic encephalopathy	7	-0.00051206	0.00112173	-0.456494	0.648077	0.096344	0.6461	0.938929
PGS001663	WA ICVF in tract anterior thalamic radiation (L)	HP:0200134	Epileptic encephalopathy	7	-0.000359159	0.00110393	-0.325345	0.744948	0.0920082	0.7401	0.938929
PGS001664	WA ICVF in tract anterior thalamic radiation (R)	HP:0200134	Epileptic encephalopathy	7	0.00021943	0.00110978	0.197724	0.843278	0.0891853	0.8449	0.938929
PGS001665	WA ICVF in tract cingulate gyrus part of cingulum (L)	HP:0200134	Epileptic encephalopathy	7	-0.000261987	0.00111661	-0.234628	0.814518	0.08986	0.81	0.938929
PGS001666	WA ICVF in tract cingulate gyrus part of cingulum (R)	HP:0200134	Epileptic encephalopathy	7	0.000139777	0.00109773	0.127332	0.898688	0.0882177	0.8988	0.938929
PGS001667	WA ICVF in tract corticospinal tract (L)	HP:0200134	Epileptic encephalopathy	7	-0.000889272	0.0011068	-0.803461	0.421789	0.114825	0.4147	0.938929
PGS001668	WA ICVF in tract corticospinal tract (R)	HP:0200134	Epileptic encephalopathy	7	-0.000884342	0.00111201	-0.795264	0.42654	0.114271	0.4289	0.938929
PGS001669	WA ICVF in tract forceps major	HP:0200134	Epileptic encephalopathy	7	0.000863843	0.00110885	0.779046	0.43603	0.113192	0.4348	0.938929
PGS001670	WA ICVF in tract forceps minor	HP:0200134	Epileptic encephalopathy	7	0.000502018	0.00110903	0.452666	0.650831	0.0961968	0.6454	0.938929
PGS001671	WA ICVF in tract inferior fronto-occipital fasciculus (L)	HP:0200134	Epileptic encephalopathy	7	-0.00016094	0.00110643	-0.145459	0.884361	0.0884268	0.8862	0.938929
PGS001672	WA ICVF in tract inferior fronto-occipital fasciculus (R)	HP:0200134	Epileptic encephalopathy	7	0.000351702	0.00111372	0.315791	0.752189	0.0917492	0.754	0.938929
PGS001673	WA ICVF in tract inferior longitudinal fasciculus (L)	HP:0200134	Epileptic encephalopathy	7	0.000148105	0.00111141	0.133259	0.894	0.088283	0.8992	0.938929
PGS001674	WA ICVF in tract inferior longitudinal fasciculus (R)	HP:0200134	Epileptic encephalopathy	7	-0.000364814	0.00112093	-0.325456	0.744865	0.0920113	0.7405	0.938929
PGS001675	WA ICVF in tract medial lemniscus (L)	HP:0200134	Epileptic encephalopathy	7	0.000333587	0.00108996	0.306054	0.759591	0.0914931	0.7613	0.938929
PGS001676	WA ICVF in tract medial lemniscus (R)	HP:0200134	Epileptic encephalopathy	7	0.0002368	0.00110081	0.215115	0.829696	0.0894889	0.8287	0.938929
PGS001677	WA ICVF in tract middle cerebellar peduncle	HP:0200134	Epileptic encephalopathy	7	-0.000469413	0.00110365	-0.425327	0.670637	0.0951819	0.6635	0.938929
PGS001678	WA ICVF in tract parahippocampal part of cingulum (L)	HP:0200134	Epileptic encephalopathy	7	-0.000994789	0.00109857	-0.905534	0.365275	0.122198	0.3702	0.938929
PGS001680	WA ICVF in tract posterior thalamic radiation (L)	HP:0200134	Epileptic encephalopathy	7	-0.0002868	0.00111755	-0.256633	0.797484	0.0903172	0.7979	0.938929
PGS001681	WA ICVF in tract posterior thalamic radiation (R)	HP:0200134	Epileptic encephalopathy	7	-0.000647889	0.00111149	-0.582904	0.560014	0.101899	0.5609	0.938929
PGS001682	WA ICVF in tract superior longitudinal fasciculus (L)	HP:0200134	Epileptic encephalopathy	7	0.000818102	0.00112669	0.72611	0.467843	0.109824	0.4682	0.938929
PGS001683	WA ICVF in tract superior longitudinal fasciculus (R)	HP:0200134	Epileptic encephalopathy	7	0.000987591	0.00112075	0.881186	0.378307	0.120359	0.3859	0.938929
PGS001684	WA ICVF in tract superior thalamic radiation (L)	HP:0200134	Epileptic encephalopathy	7	-0.000587222	0.00111739	-0.525531	0.599263	0.0992105	0.6077	0.938929
PGS001685	WA ICVF in tract superior thalamic radiation (R)	HP:0200134	Epileptic encephalopathy	7	-0.000742434	0.00110989	-0.668924	0.503609	0.106452	0.5019	0.938929
PGS001687	WA ICVF in tract uncinate fasciculus (R)	HP:0200134	Epileptic encephalopathy	7	0.000195998	0.00110642	0.177145	0.859409	0.0888591	0.8605	0.938929
PGS001688	WA ISOVF in tract acoustic radiation (L)	HP:0200134	Epileptic encephalopathy	7	-0.000659529	0.00111897	-0.589409	0.555643	0.102222	0.5596	0.938929
PGS001689	WA ISOVF in tract acoustic radiation (R)	HP:0200134	Epileptic encephalopathy	7	0.000903293	0.00111329	0.811375	0.417232	0.115365	0.4118	0.938929
PGS001691	WA ISOVF in tract cingulate gyrus part of cingulum (L)	HP:0200134	Epileptic encephalopathy	7	-0.000962884	0.00111464	-0.863852	0.387757	0.119081	0.3875	0.938929
PGS001692	WA ISOVF in tract cingulate gyrus part of cingulum (R)	HP:0200134	Epileptic encephalopathy	7	-0.000963459	0.00112291	-0.858002	0.390978	0.118655	0.3933	0.938929
PGS001694	WA ISOVF in tract inferior fronto-occipital fasciculus (R)	HP:0200134	Epileptic encephalopathy	7	-0.000564291	0.00112154	-0.503138	0.614914	0.0982366	0.6264	0.938929
PGS001696	WA ISOVF in tract inferior longitudinal fasciculus (R)	HP:0200134	Epileptic encephalopathy	7	-0.00012701	0.00110412	-0.115032	0.908429	0.0880916	0.903	0.938929
PGS001697	WA ISOVF in tract posterior thalamic radiation (R)	HP:0200134	Epileptic encephalopathy	7	-0.000812735	0.00111489	-0.728982	0.466085	0.110001	0.4673	0.938929
PGS001698	WA ISOVF in tract superior longitudinal fasciculus (L)	HP:0200134	Epileptic encephalopathy	7	0.000414345	0.00111496	0.371624	0.710206	0.0933722	0.7074	0.938929
PGS001700	WA ISOVF in tract superior thalamic radiation (L)	HP:0200134	Epileptic encephalopathy	7	-0.000674841	0.00111953	-0.602792	0.546705	0.102896	0.5452	0.938929
PGS001701	WA ISOVF in tract superior thalamic radiation (R)	HP:0200134	Epileptic encephalopathy	7	-0.000443459	0.00111893	-0.396326	0.691901	0.0941743	0.6977	0.938929
PGS001705	WA L1 in tract inferior fronto-occipital fasciculus (L)	HP:0200134	Epileptic encephalopathy	7	0.00106065	0.00114128	0.929346	0.352805	0.124044	0.346	0.938929
PGS001706	WA L1 in tract inferior fronto-occipital fasciculus (R)	HP:0200134	Epileptic encephalopathy	7	0.00115246	0.00110266	1.04516	0.296057	0.133707	0.2965	0.938929
PGS001707	WA L1 in tract inferior longitudinal fasciculus (L)	HP:0200134	Epileptic encephalopathy	7	-0.000461203	0.00112898	-0.408515	0.682933	0.0945891	0.6878	0.938929
PGS001708	WA L1 in tract inferior longitudinal fasciculus (R)	HP:0200134	Epileptic encephalopathy	7	0.000811026	0.00109991	0.73736	0.460977	0.11052	0.4569	0.938929
PGS001709	WA L1 in tract superior longitudinal fasciculus (L)	HP:0200134	Epileptic encephalopathy	7	0.000773094	0.00111418	0.693869	0.487832	0.107889	0.4778	0.938929
PGS001710	WA L1 in tract superior longitudinal fasciculus (R)	HP:0200134	Epileptic encephalopathy	7	0.000902694	0.0010948	0.824527	0.409723	0.116275	0.4081	0.938929
PGS001712	WA L1 in tract superior thalamic radiation (R)	HP:0200134	Epileptic encephalopathy	7	0.000942168	0.00111129	0.847818	0.396625	0.117921	0.3954	0.938929
PGS001713	WA L1 in tract uncinate fasciculus (L)	HP:0200134	Epileptic encephalopathy	7	-0.000143405	0.00111375	-0.128758	0.89756	0.0882331	0.8926	0.938929
PGS001714	WA L2 in tract acoustic radiation (R)	HP:0200134	Epileptic encephalopathy	7	0.000332426	0.00112972	0.294256	0.768588	0.0911937	0.7799	0.938929
PGS001715	WA L2 in tract anterior thalamic radiation (L)	HP:0200134	Epileptic encephalopathy	7	0.000111582	0.00111922	0.099696	0.920594	0.0879523	0.917	0.938929
PGS001716	WA L2 in tract anterior thalamic radiation (R)	HP:0200134	Epileptic encephalopathy	7	0.000291847	0.00112692	0.258977	0.795675	0.0903683	0.7943	0.938929
PGS001717	WA L2 in tract cingulate gyrus part of cingulum (L)	HP:0200134	Epileptic encephalopathy	7	-0.000653713	0.00110815	-0.589916	0.555303	0.102247	0.5447	0.938929
PGS001718	WA L2 in tract cingulate gyrus part of cingulum (R)	HP:0200134	Epileptic encephalopathy	7	-0.000232022	0.0011003	-0.210871	0.833006	0.0894125	0.8329	0.938929
PGS001719	WA L2 in tract forceps major	HP:0200134	Epileptic encephalopathy	7	0.000873997	0.00112598	0.776214	0.4377	0.113006	0.4404	0.938929
PGS001720	WA L2 in tract forceps minor	HP:0200134	Epileptic encephalopathy	7	-0.000512131	0.00110677	-0.462726	0.643603	0.0965862	0.6409	0.938929
PGS001721	WA L2 in tract inferior fronto-occipital fasciculus (L)	HP:0200134	Epileptic encephalopathy	7	-0.000840305	0.00112182	-0.749057	0.453897	0.111255	0.4537	0.938929
PGS001722	WA L2 in tract inferior fronto-occipital fasciculus (R)	HP:0200134	Epileptic encephalopathy	7	-0.000452832	0.00111879	-0.404752	0.685697	0.0944597	0.6884	0.938929
PGS001723	WA L2 in tract inferior longitudinal fasciculus (L)	HP:0200134	Epileptic encephalopathy	7	0.000295872	0.00112767	0.262375	0.793055	0.0904432	0.7863	0.938929
PGS001724	WA L2 in tract inferior longitudinal fasciculus (R)	HP:0200134	Epileptic encephalopathy	7	0.000119536	0.00112415	0.106334	0.915326	0.0880102	0.9151	0.938929
PGS001725	WA L2 in tract superior longitudinal fasciculus (L)	HP:0200134	Epileptic encephalopathy	7	-0.000579077	0.00111745	-0.518215	0.604357	0.0988877	0.6089	0.938929
PGS001727	WA L2 in tract uncinate fasciculus (L)	HP:0200134	Epileptic encephalopathy	7	-0.000556497	0.00111908	-0.497281	0.619037	0.0979889	0.6224	0.938929
PGS001728	WA L2 in tract uncinate fasciculus (R)	HP:0200134	Epileptic encephalopathy	7	0.000688734	0.00110451	0.623565	0.532973	0.103973	0.5319	0.938929
PGS001729	WA L3 in tract acoustic radiation (R)	HP:0200134	Epileptic encephalopathy	7	0.000546854	0.00111843	0.488946	0.624925	0.0976413	0.6321	0.938929
PGS001731	WA L3 in tract anterior thalamic radiation (R)	HP:0200134	Epileptic encephalopathy	7	-0.000561193	0.00111434	-0.50361	0.614582	0.0982567	0.6099	0.938929
PGS001732	WA L3 in tract cingulate gyrus part of cingulum (L)	HP:0200134	Epileptic encephalopathy	7	-0.00054102	0.00112441	-0.481157	0.630449	0.0973218	0.6318	0.938929
PGS001733	WA L3 in tract cingulate gyrus part of cingulum (R)	HP:0200134	Epileptic encephalopathy	7	0.000638445	0.00109576	0.582648	0.560186	0.101887	0.5504	0.938929
PGS001734	WA L3 in tract forceps minor	HP:0200134	Epileptic encephalopathy	7	-0.000634471	0.00111681	-0.568112	0.570013	0.101179	0.573	0.938929
PGS001735	WA L3 in tract inferior fronto-occipital fasciculus (L)	HP:0200134	Epileptic encephalopathy	7	-0.00119659	0.00112456	-1.06405	0.287415	0.13539	0.2953	0.938929
PGS001736	WA L3 in tract inferior fronto-occipital fasciculus (R)	HP:0200134	Epileptic encephalopathy	7	0.000804905	0.00112067	0.718237	0.472682	0.109343	0.4685	0.938929
PGS001739	WA L3 in tract superior longitudinal fasciculus (L)	HP:0200134	Epileptic encephalopathy	7	-0.000863421	0.00111961	-0.77118	0.440677	0.112677	0.4416	0.938929
PGS001740	WA L3 in tract superior thalamic radiation (L)	HP:0200134	Epileptic encephalopathy	7	0.000147703	0.0011254	0.131245	0.895593	0.0882605	0.8883	0.938929
PGS001741	WA L3 in tract superior thalamic radiation (R)	HP:0200134	Epileptic encephalopathy	7	-0.000128958	0.00111167	-0.116005	0.907659	0.0881011	0.9113	0.938929
PGS001742	WA L3 in tract uncinate fasciculus (L)	HP:0200134	Epileptic encephalopathy	7	-0.00064058	0.00112775	-0.568016	0.570078	0.101175	0.5711	0.938929
PGS001743	WA L3 in tract uncinate fasciculus (R)	HP:0200134	Epileptic encephalopathy	7	0.000200616	0.00110111	0.182194	0.855446	0.0889358	0.8502	0.938929
PGS001744	WA MD in tract acoustic radiation (R)	HP:0200134	Epileptic encephalopathy	7	0.000841244	0.00113233	0.742931	0.457597	0.110869	0.4631	0.938929
PGS001745	WA MD in tract anterior thalamic radiation (L)	HP:0200134	Epileptic encephalopathy	7	0.000439786	0.0011157	0.394178	0.693485	0.0941025	0.6923	0.938929
PGS001749	WA MD in tract forceps minor	HP:0200134	Epileptic encephalopathy	7	0.000156442	0.00110094	0.142099	0.887014	0.0883859	0.8828	0.938929
PGS001750	WA MD in tract inferior fronto-occipital fasciculus (L)	HP:0200134	Epileptic encephalopathy	7	-0.000465563	0.00113414	-0.410497	0.681478	0.0946578	0.6775	0.938929
PGS001751	WA MD in tract inferior fronto-occipital fasciculus (R)	HP:0200134	Epileptic encephalopathy	7	0.000670132	0.00110692	0.605404	0.544969	0.10303	0.5451	0.938929
PGS001753	WA MD in tract inferior longitudinal fasciculus (R)	HP:0200134	Epileptic encephalopathy	7	0.0008445	0.00111329	0.758566	0.448188	0.111861	0.4426	0.938929
PGS001754	WA MD in tract superior longitudinal fasciculus (L)	HP:0200134	Epileptic encephalopathy	7	-0.000186668	0.00110967	-0.168219	0.866425	0.0887287	0.8596	0.938929
PGS001755	WA MD in tract superior thalamic radiation (L)	HP:0200134	Epileptic encephalopathy	7	0.000401688	0.00110729	0.362767	0.716812	0.0930971	0.7198	0.938929
PGS001756	WA MD in tract superior thalamic radiation (R)	HP:0200134	Epileptic encephalopathy	7	0.000398855	0.00111975	0.356202	0.721721	0.0928975	0.732	0.938929
PGS001758	WA MD in tract uncinate fasciculus (R)	HP:0200134	Epileptic encephalopathy	7	0.00013661	0.00110579	0.12354	0.90169	0.0881774	0.9043	0.938929
PGS001760	WA MO in tract medial lemniscus (R)	HP:0200134	Epileptic encephalopathy	7	-0.000308458	0.0011043	-0.279325	0.78002	0.0908315	0.7762	0.938929
PGS001766	WA OD in tract corticospinal tract (L)	HP:0200134	Epileptic encephalopathy	7	0.000595653	0.00110344	0.539813	0.589377	0.0998539	0.6605	0.938929
PGS001768	WA OD in tract medial lemniscus (L)	HP:0200134	Epileptic encephalopathy	7	0.00103802	0.00110536	0.939079	0.347786	0.124813	0.3428	0.938929
PGS001771	WA OD in tract superior thalamic radiation (R)	HP:0200134	Epileptic encephalopathy	7	-0.000136854	0.00110623	-0.123712	0.901554	0.0881792	0.9044	0.938929
PGS001772	ZEBRA antigen for Epstein-Barr Virus	HP:0200134	Epileptic encephalopathy	7	0.000606278	0.0011377	0.532897	0.594155	0.0995402	0.6061	0.938929
PGS001773	Moderate-to-severe atopic dermatitis	HP:0200134	Epileptic encephalopathy	7	-0.000637596	0.0011108	-0.573999	0.566023	0.101464	0.5692	0.938929
PGS001784	Abdominal aortic aneurysm	HP:0200134	Epileptic encephalopathy	7	-0.000646296	0.00110214	-0.586403	0.557661	0.102072	0.5544	0.938929
PGS001786	Appendectomy	HP:0200134	Epileptic encephalopathy	7	-0.000399775	0.00110559	-0.361595	0.717687	0.0930612	0.717	0.938929
PGS001788	Chronic obstructive pulmonary disease	HP:0200134	Epileptic encephalopathy	7	-0.000799289	0.00111702	-0.715553	0.474338	0.109181	0.4707	0.938929
PGS001801	FEV1/FVC ratio	HP:0200134	Epileptic encephalopathy	7	0.000263147	0.00114006	0.230817	0.817477	0.089785	0.8174	0.938929
PGS001810	Polycythemia vera	HP:0200134	Epileptic encephalopathy	7	0.000921561	0.0010773	0.855436	0.392396	0.118469	0.3994	0.938929
PGS001852	Duodenitis	HP:0200134	Epileptic encephalopathy	7	-0.000973598	0.00111754	-0.871193	0.383737	0.119619	0.3889	0.938929
PGS002019	Benign neoplasm of colon	HP:0200134	Epileptic encephalopathy	7	0.000186837	0.0011445	0.163248	0.870337	0.088659	0.8664	0.938929
PGS002020	Benign neoplasm of other parts of digestive system	HP:0200134	Epileptic encephalopathy	7	0.000975413	0.00111649	0.873643	0.382402	0.1198	0.3876	0.938929
PGS002022	Nontoxic multinodular goiter	HP:0200134	Epileptic encephalopathy	7	-0.000382738	0.00110878	-0.345189	0.729983	0.0925709	0.7422	0.938929
PGS002025	Type 1 diabetes	HP:0200134	Epileptic encephalopathy	7	-0.00039943	0.00109828	-0.363687	0.716125	0.0931254	0.7244	0.938929
PGS002031	Disorders of iron metabolism	HP:0200134	Epileptic encephalopathy	7	-0.00106235	0.00109954	-0.966177	0.334054	0.126994	0.4623	0.938929
PGS002032	Disorders of bilirubin excretion	HP:0200134	Epileptic encephalopathy	7	-0.000375551	0.00113083	-0.332102	0.739842	0.0921961	0.7444	0.938929
PGS002033	Overweight, obesity and other hyperalimentation	HP:0200134	Epileptic encephalopathy	7	0.000441173	0.00110953	0.39762	0.690946	0.0942178	0.6923	0.938929
PGS002034	Congenital deficiency of other clotting factors (including factor VII)	HP:0200134	Epileptic encephalopathy	7	-0.000299612	0.0011122	-0.269387	0.787655	0.0906009	0.8004	0.938929
PGS002035	Dementias	HP:0200134	Epileptic encephalopathy	7	0.000455048	0.00115425	0.394238	0.693441	0.0941045	0.6935	0.938929
PGS002041	Macular degeneration (senile) of retina NOS	HP:0200134	Epileptic encephalopathy	7	-0.000126318	0.00110597	-0.114215	0.909077	0.0880837	0.9049	0.938929
PGS002044	Cataract	HP:0200134	Epileptic encephalopathy	7	0.00106242	0.0011134	0.954214	0.340073	0.126024	0.3406	0.938929
PGS002045	Inflammation of the eye	HP:0200134	Epileptic encephalopathy	7	0.000689966	0.00110758	0.622947	0.533379	0.103941	0.5334	0.938929
PGS002046	Otosclerosis	HP:0200134	Epileptic encephalopathy	7	-0.000340414	0.00112954	-0.301372	0.763157	0.0913729	0.7635	0.938929
PGS002049	Pulmonary heart disease	HP:0200134	Epileptic encephalopathy	7	0.00116776	0.00111095	1.05113	0.293304	0.134236	0.2932	0.938929
PGS002052	Occlusion and stenosis of precerebral arteries	HP:0200134	Epileptic encephalopathy	7	-0.00110666	0.00111847	-0.989435	0.322552	0.128916	0.3265	0.938929
PGS002056	Phlebitis and thrombophlebitis	HP:0200134	Epileptic encephalopathy	7	0.000855008	0.00109501	0.780824	0.434984	0.113309	0.4295	0.938929
PGS002058	Hemorrhoids	HP:0200134	Epileptic encephalopathy	7	-0.000476902	0.00113199	-0.421295	0.673578	0.0950375	0.6707	0.938929
PGS002059	Circulatory disease NEC	HP:0200134	Epileptic encephalopathy	7	-0.000569831	0.00110231	-0.516941	0.605246	0.0988319	0.5985	0.938929
PGS002060	Nasal polyps	HP:0200134	Epileptic encephalopathy	7	-0.000650452	0.00111365	-0.584072	0.559227	0.101957	0.5637	0.938929
PGS002066	Ulcerative colitis	HP:0200134	Epileptic encephalopathy	7	0.000680788	0.00110922	0.613751	0.539439	0.10346	0.5472	0.938929
PGS002067	Celiac disease	HP:0200134	Epileptic encephalopathy	7	-0.000888814	0.00110807	-0.802129	0.422559	0.114735	0.4231	0.938929
PGS002068	Diverticulosis	HP:0200134	Epileptic encephalopathy	7	-0.000892988	0.00114267	-0.78149	0.434593	0.113353	0.4443	0.938929
PGS002069	Functional digestive disorders	HP:0200134	Epileptic encephalopathy	7	0.000757599	0.00112661	0.672458	0.501358	0.106652	0.4927	0.938929
PGS002071	Other chronic nonalcoholic liver disease	HP:0200134	Epileptic encephalopathy	7	-0.000909909	0.00112261	-0.810533	0.417716	0.115308	0.4211	0.938929
PGS002074	Hematuria	HP:0200134	Epileptic encephalopathy	7	0.000204305	0.00111796	0.182748	0.855011	0.0889443	0.8601	0.938929
PGS002075	Urinary calculus	HP:0200134	Epileptic encephalopathy	7	-0.000123409	0.00110901	-0.111278	0.911405	0.0880557	0.9126	0.938929
PGS002078	Genital prolapse	HP:0200134	Epileptic encephalopathy	7	-0.000782435	0.00110201	-0.710007	0.47777	0.108846	0.4801	0.938929
PGS002080	Rhesus isoimmunization in pregnancy	HP:0200134	Epileptic encephalopathy	7	-0.000468289	0.00112515	-0.416201	0.6773	0.0948572	0.6459	0.938929
PGS002082	Lupus (localized and systemic)	HP:0200134	Epileptic encephalopathy	7	-0.000527535	0.00111335	-0.473825	0.635668	0.0970257	0.6376	0.938929
PGS002084	Sarcoidosis	HP:0200134	Epileptic encephalopathy	7	-0.00083208	0.001107	-0.751656	0.452333	0.11142	0.4501	0.938929
PGS002085	Seborrheic keratosis	HP:0200134	Epileptic encephalopathy	7	-0.000212072	0.00108768	-0.194977	0.845428	0.0891397	0.8489	0.938929
PGS002086	Diseases of hair and hair follicles	HP:0200134	Epileptic encephalopathy	7	-0.000620664	0.00113346	-0.547585	0.584029	0.100211	0.5719	0.938929
PGS002087	Sebaceous cyst	HP:0200134	Epileptic encephalopathy	7	-0.000738845	0.00114654	-0.644414	0.519369	0.105091	0.5117	0.938929
PGS002088	Rheumatoid arthritis	HP:0200134	Epileptic encephalopathy	7	0.00115612	0.00111986	1.03238	0.301999	0.132585	0.2984	0.938929
PGS002090	Other arthropathies	HP:0200134	Epileptic encephalopathy	7	-0.000504706	0.0010968	-0.460162	0.645442	0.0964862	0.6396	0.938929
PGS002091	Polymyalgia Rheumatica	HP:0200134	Epileptic encephalopathy	7	0.00104112	0.00110405	0.943003	0.345776	0.125125	0.3541	0.938929
PGS002092	Contracture of palmar fascia [Dupuytren's disease]	HP:0200134	Epileptic encephalopathy	7	-0.00075849	0.00111857	-0.678088	0.497782	0.106974	0.5002	0.938929
PGS002093	Hallux valgus (Bunion)	HP:0200134	Epileptic encephalopathy	7	-0.000914645	0.00112112	-0.815831	0.414679	0.115672	0.4171	0.938929
PGS002094	Osteoarthrosis	HP:0200134	Epileptic encephalopathy	7	-0.000895246	0.00111252	-0.804698	0.421075	0.114909	0.4225	0.938929
PGS002097	Allergy/adverse effect of penicillin	HP:0200134	Epileptic encephalopathy	7	-0.000370938	0.00111546	-0.332543	0.739509	0.0922085	0.7365	0.938929
PGS002098	Recent poor appetite or overeating	HP:0200134	Epileptic encephalopathy	7	-0.00044165	0.00110909	-0.39821	0.690511	0.0942376	0.7001	0.938929
PGS002099	Albumin	HP:0200134	Epileptic encephalopathy	7	-0.000431995	0.00109743	-0.393643	0.69388	0.0940847	0.6955	0.938929
PGS002101	Apolipoprotein A	HP:0200134	Epileptic encephalopathy	7	0.000128515	0.00113472	0.113258	0.909836	0.0880745	0.9085	0.938929
PGS002105	Birth weight	HP:0200134	Epileptic encephalopathy	7	-0.000853314	0.00110364	-0.773181	0.439492	0.112807	0.4295	0.938929
PGS002107	Diagnosed with coeliac disease or gluten sensitivity	HP:0200134	Epileptic encephalopathy	7	0.000580572	0.00111371	0.521295	0.60221	0.0990231	0.6116	0.938929
PGS002111	Ever depressed for a whole week	HP:0200134	Epileptic encephalopathy	7	-0.00104438	0.00112524	-0.92814	0.35343	0.12395	0.3453	0.938929
PGS002113	Depression possibly related to stressful or traumatic event	HP:0200134	Epileptic encephalopathy	7	-0.000780054	0.00110207	-0.707809	0.479133	0.108715	0.4768	0.938929
PGS002117	PP interval	HP:0200134	Epileptic encephalopathy	7	-0.00103868	0.00111426	-0.932164	0.351347	0.124266	0.3535	0.938929
PGS002118	PQ interval	HP:0200134	Epileptic encephalopathy	7	0.000361195	0.00111042	0.325277	0.745	0.0920063	0.7361	0.938929
PGS002122	Red blood cell (erythrocyte) distribution width	HP:0200134	Epileptic encephalopathy	7	-0.00110207	0.00110784	-0.994798	0.319936	0.129366	0.3211	0.938929
PGS002129	Length of menstrual cycle	HP:0200134	Epileptic encephalopathy	7	0.000968942	0.0011213	0.864126	0.387606	0.119101	0.3837	0.938929
PGS002130	Testosterone (female only)	HP:0200134	Epileptic encephalopathy	7	-0.000820727	0.00112416	-0.730083	0.465412	0.110069	0.4695	0.938929
PGS002132	Falls in the last year	HP:0200134	Epileptic encephalopathy	7	-0.00018141	0.00111988	-0.16199	0.871327	0.0886417	0.872	0.938929
PGS002135	Fluid intelligence score	HP:0200134	Epileptic encephalopathy	7	0.000435037	0.00112367	0.387156	0.698675	0.0938705	0.6974	0.938929
PGS002136	Recent feelings of foreboding	HP:0200134	Epileptic encephalopathy	7	0.000676446	0.00110551	0.611884	0.540673	0.103363	0.5417	0.938929
PGS002137	Fractured/broken bones in last 5 years	HP:0200134	Epileptic encephalopathy	7	0.000491226	0.00110973	0.442654	0.658057	0.0958178	0.6604	0.938929
PGS002140	Wears glasses or contact lenses	HP:0200134	Epileptic encephalopathy	7	0.00093228	0.00112929	0.825546	0.409145	0.116346	0.411	0.938929
PGS002147	Immature reticulocyte fraction	HP:0200134	Epileptic encephalopathy	7	-0.000796702	0.00111567	-0.714104	0.475234	0.109093	0.4684	0.938929
PGS002153	General happiness with own health	HP:0200134	Epileptic encephalopathy	7	-0.000290873	0.00111436	-0.261022	0.794098	0.0904133	0.7916	0.938929
PGS002154	General happiness	HP:0200134	Epileptic encephalopathy	7	0.000630113	0.00110117	0.572222	0.567226	0.101378	0.5672	0.938929
PGS002155	Ease of skin tanning	HP:0200134	Epileptic encephalopathy	7	0.000118438	0.00111338	0.106377	0.915292	0.0880106	0.9137	0.938929
PGS002157	Alkaline phosphatase	HP:0200134	Epileptic encephalopathy	7	0.000648056	0.00108979	0.594659	0.552128	0.102484	0.548	0.938929
PGS002158	Alanine aminotransferase	HP:0200134	Epileptic encephalopathy	7	-0.000604742	0.00110124	-0.549145	0.582958	0.100284	0.5832	0.938929
PGS002160	Total bilirubin	HP:0200134	Epileptic encephalopathy	7	0.00012487	0.0011242	0.111075	0.911567	0.0880538	0.9136	0.938929
PGS002162	Creatinine (enzymatic) in urine	HP:0200134	Epileptic encephalopathy	7	0.000409456	0.00110099	0.371899	0.710001	0.0933808	0.7071	0.938929
PGS002163	Creatinine	HP:0200134	Epileptic encephalopathy	7	0.000763949	0.00113095	0.675494	0.499428	0.106825	0.4984	0.938929
PGS002166	QRS duration	HP:0200134	Epileptic encephalopathy	7	0.00022035	0.00111138	0.198268	0.842852	0.0891944	0.8383	0.938929
PGS002167	Eosinophil percentage	HP:0200134	Epileptic encephalopathy	7	-0.000704125	0.00112259	-0.627233	0.530567	0.104167	0.5283	0.938929
PGS002169	Whole body fat mass	HP:0200134	Epileptic encephalopathy	7	-0.0008901	0.00108849	-0.817741	0.413588	0.115804	0.41	0.938929
PGS002173	Heel bone mineral density (BMD)	HP:0200134	Epileptic encephalopathy	7	-0.000620235	0.00115284	-0.538008	0.590622	0.0997716	0.5966	0.938929
PGS002174	Heel Broadband ultrasound attenuation, direct entry	HP:0200134	Epileptic encephalopathy	7	-0.000688244	0.00115339	-0.596716	0.550754	0.102588	0.5462	0.938929
PGS002175	Speed of sound through heel	HP:0200134	Epileptic encephalopathy	7	-0.000920886	0.00114174	-0.806566	0.419998	0.115036	0.4205	0.938929
PGS002176	Hip circumference	HP:0200134	Epileptic encephalopathy	7	-0.000275526	0.00110107	-0.250235	0.802428	0.09018	0.7985	0.938929
PGS002179	Impedance of whole body	HP:0200134	Epileptic encephalopathy	7	-0.000866012	0.00109243	-0.79274	0.428009	0.114102	0.4184	0.938929
PGS002181	Lipoprotein A	HP:0200134	Epileptic encephalopathy	7	-0.00016856	0.00111643	-0.150981	0.880004	0.088496	0.8792	0.938929
PGS002182	Gamma glutamyltransferase	HP:0200134	Epileptic encephalopathy	7	-0.000713178	0.00110783	-0.643762	0.519792	0.105055	0.5192	0.938929
PGS002185	Microalbumin in urine	HP:0200134	Epileptic encephalopathy	7	0.000408573	0.00113279	0.360678	0.718372	0.0930332	0.719	0.938929
PGS002187	Neutrophil count	HP:0200134	Epileptic encephalopathy	7	-0.000133474	0.0010926	-0.122161	0.902782	0.0881631	0.9075	0.938929
PGS002189	Mean platelet (thrombocyte) volume	HP:0200134	Epileptic encephalopathy	7	0.000653821	0.00111418	0.586818	0.557382	0.102093	0.5538	0.938929
PGS002190	Platelet distribution width	HP:0200134	Epileptic encephalopathy	7	0.000756269	0.0011053	0.684221	0.493903	0.107327	0.502	0.938929
PGS002192	Potassium in urine	HP:0200134	Epileptic encephalopathy	7	0.00036938	0.00112753	0.327601	0.743242	0.0920705	0.7495	0.938929
PGS002193	Pulse rate, automated reading	HP:0200134	Epileptic encephalopathy	7	0.000401206	0.00109181	0.367469	0.713302	0.0932423	0.7139	0.938929
PGS002194	Reticulocyte count	HP:0200134	Epileptic encephalopathy	7	-0.00041294	0.00110437	-0.373913	0.708503	0.0934443	0.7095	0.938929
PGS002195	Sex hormone binding globulin (SHBG)	HP:0200134	Epileptic encephalopathy	7	0.000430215	0.00112808	0.38137	0.702963	0.0936825	0.7044	0.938929
PGS002196	Sleep duration	HP:0200134	Epileptic encephalopathy	7	-0.000316168	0.00111903	-0.282539	0.777555	0.0909079	0.7807	0.938929
PGS002201	Waist circumference	HP:0200134	Epileptic encephalopathy	7	-0.000939562	0.00108454	-0.866325	0.3864	0.119262	0.3773	0.938929
PGS002203	Lymphocyte percentage	HP:0200134	Epileptic encephalopathy	7	-0.00102422	0.00108876	-0.940714	0.346948	0.124943	0.3468	0.938929
PGS002208	Monocyte percentage	HP:0200134	Epileptic encephalopathy	7	0.00023095	0.00111796	0.206582	0.836354	0.0893368	0.8462	0.938929
PGS002212	Daytime dozing / sleeping (narcolepsy)	HP:0200134	Epileptic encephalopathy	7	-0.00029679	0.00110877	-0.267676	0.788972	0.090562	0.7858	0.938929
PGS002213	Neuroticism score	HP:0200134	Epileptic encephalopathy	7	-0.000418156	0.0011175	-0.374188	0.708298	0.093453	0.6998	0.938929
PGS002221	Mean reticulocyte volume	HP:0200134	Epileptic encephalopathy	7	0.000938333	0.00112107	0.836999	0.402678	0.117151	0.4029	0.938929
PGS002227	Mean sphered cell volume	HP:0200134	Epileptic encephalopathy	7	0.000972868	0.00110984	0.876588	0.3808	0.120018	0.3794	0.938929
PGS002229	Urate	HP:0200134	Epileptic encephalopathy	7	-0.000911648	0.00112358	-0.811377	0.417231	0.115365	0.4248	0.938929
PGS002231	Qualifications (years of education)	HP:0200134	Epileptic encephalopathy	7	-0.000126268	0.00110556	-0.114212	0.90908	0.0880836	0.9063	0.938929
PGS002232	Stool Frequency	HP:0200134	Epileptic encephalopathy	7	-0.000150744	0.00110486	-0.136438	0.891487	0.0883192	0.8911	0.938929
PGS002236	Ascending aorta diameter (MRI-derived)	HP:0200134	Epileptic encephalopathy	7	0.00120598	0.00112404	1.0729	0.283425	0.13619	0.2921	0.938929
PGS002242	Breast cancer	HP:0200134	Epileptic encephalopathy	7	0.000458398	0.00111812	0.409973	0.681863	0.0946396	0.68	0.938929
PGS002245	Liver fat (MRI-derived)	HP:0200134	Epileptic encephalopathy	7	-0.000897766	0.00110764	-0.810521	0.417722	0.115307	0.4136	0.938929
PGS002247	Melanoma	HP:0200134	Epileptic encephalopathy	7	-0.000221611	0.00112857	-0.196365	0.844342	0.0891627	0.8434	0.938929
PGS002248	Childhood asthma	HP:0200134	Epileptic encephalopathy	7	0.000169722	0.0011297	0.150237	0.88059	0.0884865	0.8758	0.938929
PGS002250	Epithelial ovarian cancer	HP:0200134	Epileptic encephalopathy	7	0.000226567	0.00112463	0.201459	0.840357	0.0892484	0.8309	0.938929
PGS002261	Neuroblastoma	HP:0200134	Epileptic encephalopathy	7	0.00111278	0.00112665	0.987695	0.323403	0.128771	0.3281	0.938929
PGS002263	Uterine fibroids	HP:0200134	Epileptic encephalopathy	7	-0.000440916	0.00113756	-0.387596	0.69835	0.0938849	0.6989	0.938929
PGS002264	Pancreatic ductal adenocarcinoma	HP:0200134	Epileptic encephalopathy	7	0.000556002	0.00110889	0.501405	0.616133	0.098163	0.6078	0.938929
PGS002266	Nonsyndromic cleft lip with or without cleft palate	HP:0200134	Epileptic encephalopathy	7	-0.000167747	0.00110452	-0.151873	0.8793	0.0885074	0.8741	0.938929
PGS002267	Ascending thoracic aortic diameter	HP:0200134	Epileptic encephalopathy	7	0.000798565	0.00112035	0.712781	0.476052	0.109013	0.4729	0.938929
PGS002271	Mitral valve prolapse	HP:0200134	Epileptic encephalopathy	7	-0.000350493	0.00112186	-0.31242	0.754749	0.0916596	0.7569	0.938929
PGS002273	COVID-19 infection	HP:0200134	Epileptic encephalopathy	7	0.0011306	0.00112121	1.00837	0.31338	0.130515	0.3216	0.938929
PGS002276	QTc duration	HP:0200134	Epileptic encephalopathy	7	0.000665368	0.00110437	0.602488	0.546907	0.102881	0.5441	0.938929
PGS002278	Supranormal left ventricular ejection fraction	HP:0200134	Epileptic encephalopathy	7	-0.000333672	0.00110171	-0.302867	0.762018	0.0914111	0.7596	0.938929
PGS002282	Nonalcoholic fatty liver disease	HP:0200134	Epileptic encephalopathy	7	0.00098514	0.00110154	0.894331	0.371236	0.121346	0.3666	0.938929
PGS002288	Pelvic organ prolapse	HP:0200134	Epileptic encephalopathy	7	0.000425479	0.00109828	0.387403	0.698493	0.0938786	0.6943	0.938929
PGS002290	Uric acid level	HP:0200134	Epileptic encephalopathy	7	-0.00048928	0.00113383	-0.431528	0.666123	0.0954066	0.6577	0.938929
PGS002291	Nasopharyngeal carcinoma	HP:0200134	Epileptic encephalopathy	7	0.000357661	0.00112185	0.318814	0.749895	0.0918303	0.7513	0.938929
PGS002292	Keratoconus	HP:0200134	Epileptic encephalopathy	7	0.000593774	0.00111386	0.533077	0.59403	0.0995483	0.5882	0.938929
PGS002298	Esophageal cancer	HP:0200134	Epileptic encephalopathy	7	0.000507927	0.00108894	0.466441	0.640943	0.0967322	0.6366	0.938929
PGS002299	Gastric cancer	HP:0200134	Epileptic encephalopathy	7	0.000717651	0.00110763	0.647917	0.517102	0.105282	0.5169	0.938929
PGS002303	Diffuse large B-cell lymphoma	HP:0200134	Epileptic encephalopathy	7	-0.000881455	0.00110032	-0.801091	0.423159	0.114664	0.4275	0.938929
PGS002305	Chronic lymphoid leukemia	HP:0200134	Epileptic encephalopathy	7	0.000179422	0.00109826	0.163369	0.870242	0.0886607	0.8701	0.938929
PGS002310	Age of Menarche	HP:0200134	Epileptic encephalopathy	7	0.00102995	0.00110006	0.936264	0.349233	0.12459	0.3437	0.938929
PGS002312	Autoimmune disease	HP:0200134	Epileptic encephalopathy	7	-0.000226185	0.00111038	-0.203701	0.838605	0.0892868	0.8333	0.938929
PGS002314	Balding Type 1	HP:0200134	Epileptic encephalopathy	7	0.00090039	0.00110875	0.812076	0.41683	0.115413	0.4138	0.938929
PGS002315	Bone Mineral Density	HP:0200134	Epileptic encephalopathy	7	-0.000515647	0.00113391	-0.454752	0.64933	0.0962769	0.6431	0.938929
PGS002316	Cardiovascular disease	HP:0200134	Epileptic encephalopathy	7	-0.00042792	0.00110879	-0.385934	0.69958	0.0938305	0.7068	0.938929
PGS002318	Chronotype (morning person)	HP:0200134	Epileptic encephalopathy	7	0.00109351	0.00110083	0.993347	0.320642	0.129244	0.3279	0.938929
PGS002319	College education	HP:0200134	Epileptic encephalopathy	7	0.000256873	0.00110094	0.233321	0.815532	0.0898342	0.8161	0.938929
PGS002320	Dermatologic diseases	HP:0200134	Epileptic encephalopathy	7	0.000575892	0.00111346	0.517209	0.605059	0.0988436	0.5965	0.938929
PGS002321	Diabetes (any type)	HP:0200134	Epileptic encephalopathy	7	-0.000646304	0.00110362	-0.585622	0.558185	0.102034	0.5502	0.938929
PGS002324	Endocrine and diabetes diseases	HP:0200134	Epileptic encephalopathy	7	-0.00113203	0.00111138	-1.01858	0.308505	0.13139	0.3138	0.938929
PGS002327	Forced Vital Capacity	HP:0200134	Epileptic encephalopathy	7	0.000875666	0.00112282	0.779883	0.435538	0.113247	0.4421	0.938929
PGS002333	High Light Scatter Reticulocyte Count	HP:0200134	Epileptic encephalopathy	7	-0.00070919	0.00110349	-0.642681	0.520493	0.104997	0.5221	0.938929
PGS002336	Hypothyroidism	HP:0200134	Epileptic encephalopathy	7	0.000317581	0.00112087	0.283335	0.776945	0.0909269	0.7784	0.938929
PGS002338	Lymphocyte Count	HP:0200134	Epileptic encephalopathy	7	-0.000598212	0.00111917	-0.534512	0.593038	0.0996131	0.6014	0.938929
PGS002340	Mean Platelet Volume	HP:0200134	Epileptic encephalopathy	7	0.00105297	0.0011207	0.939558	0.34754	0.124851	0.3467	0.938929
PGS002341	Monocyte Count	HP:0200134	Epileptic encephalopathy	7	0.000175526	0.00112435	0.156113	0.875957	0.0885627	0.8813	0.938929
PGS002343	Platelet count	HP:0200134	Epileptic encephalopathy	7	-0.000235985	0.00110288	-0.213971	0.830588	0.0894682	0.8294	0.938929
PGS002344	Psoriasis	HP:0200134	Epileptic encephalopathy	7	0.000943522	0.00111527	0.846002	0.397637	0.117791	0.3938	0.938929
PGS002351	Thyroid (self-reported conditions)	HP:0200134	Epileptic encephalopathy	7	-0.000225977	0.0011111	-0.203382	0.838854	0.0892813	0.8422	0.938929
PGS002357	White Blood Count	HP:0200134	Epileptic encephalopathy	7	-0.000684422	0.00112066	-0.610732	0.541436	0.103304	0.5378	0.938929
PGS002725	Ischemic stroke	HP:0200134	Epileptic encephalopathy	7	-0.000564278	0.00111542	-0.505887	0.612983	0.0983539	0.6196	0.938929
PGS002730	LDL lowering in response to statin	HP:0200134	Epileptic encephalopathy	7	-0.000968311	0.00111006	-0.872304	0.383131	0.119701	0.3752	0.938929
PGS002732	Chronic elevation of alanine aminotransferase	HP:0200134	Epileptic encephalopathy	7	0.000916269	0.0010851	0.844412	0.398525	0.117677	0.3869	0.938929
PGS002737	Endometrial cancer	HP:0200134	Epileptic encephalopathy	7	-0.000876119	0.00112349	-0.779818	0.435576	0.113243	0.4232	0.938929
PGS002738	Alcohol use disorder	HP:0200134	Epileptic encephalopathy	7	0.000339556	0.00111434	0.304714	0.760611	0.0914585	0.759	0.938929
PGS002749	Total knee replacement	HP:0200134	Epileptic encephalopathy	7	0.00113403	0.0010958	1.03488	0.300829	0.132804	0.2999	0.938929
PGS002753	Alzheimer's disease	HP:0200134	Epileptic encephalopathy	7	-0.000727675	0.00112493	-0.64686	0.517785	0.105224	0.5146	0.938929
PGS002759	Depression	HP:0200134	Epileptic encephalopathy	7	0.000288102	0.00110381	0.261006	0.79411	0.0904129	0.8013	0.938929
PGS002762	Gout	HP:0200134	Epileptic encephalopathy	7	-0.000893961	0.00110839	-0.806537	0.420015	0.115034	0.421	0.938929
PGS002763	Hip osteoarthritis	HP:0200134	Epileptic encephalopathy	7	-0.000834586	0.00111351	-0.749507	0.453626	0.111284	0.4535	0.938929
PGS002764	Hypercholesterolemia	HP:0200134	Epileptic encephalopathy	7	0.000773383	0.00111591	0.693052	0.488345	0.107841	0.4888	0.938929
PGS002774	Incident atrial fibrillation	HP:0200134	Epileptic encephalopathy	7	-0.000178978	0.00113545	-0.157627	0.874764	0.0885827	0.8728	0.938929
PGS002778	Incident hypertension	HP:0200134	Epileptic encephalopathy	7	-0.000425275	0.00110966	-0.383249	0.70157	0.0937432	0.7094	0.938929
PGS002780	Incident type 2 diabetes	HP:0200134	Epileptic encephalopathy	7	-0.000474486	0.00112398	-0.422147	0.672956	0.0950679	0.674	0.938929
PGS002786	Bipolar disorder	HP:0200134	Epileptic encephalopathy	7	0.000835165	0.00114651	0.72844	0.466416	0.109967	0.4621	0.938929
PGS002787	Type 1 bipolar disorder	HP:0200134	Epileptic encephalopathy	7	0.00101853	0.00113233	0.899504	0.368476	0.121738	0.3662	0.938929
PGS002788	Type 2 bipolar disorder	HP:0200134	Epileptic encephalopathy	7	0.000720758	0.00112245	0.642127	0.520853	0.104966	0.5204	0.938929
PGS002790	Autism spectrum disorder	HP:0200134	Epileptic encephalopathy	7	0.000622335	0.00112083	0.555245	0.57878	0.100568	0.5764	0.938929
PGS002811	Abdominal adipose tissue volumes adjusted for BMI and height	HP:0200134	Epileptic encephalopathy	7	0.000820199	0.00110192	0.744337	0.456747	0.110957	0.4536	0.938929
PGS002813	Visceral adipose tissue volumes adjusted for BMI and height	HP:0200134	Epileptic encephalopathy	7	0.00107392	0.00111726	0.961213	0.336543	0.12659	0.3374	0.938929
PGS002828	Alcohol consumption	HP:0200134	Epileptic encephalopathy	7	-0.000153576	0.0011088	-0.138507	0.889851	0.0883433	0.878	0.938929
PGS002867	C-reactive Protein	HP:0200134	Epileptic encephalopathy	7	-0.000408817	0.00112942	-0.36197	0.717407	0.0930727	0.7201	0.938929
PGS002922	Estradiol	HP:0200134	Epileptic encephalopathy	7	0.000879011	0.00114109	0.770324	0.441184	0.112621	0.4434	0.938929
PGS002932	Fasting Plasma Glucose	HP:0200134	Epileptic encephalopathy	7	-0.000152647	0.00111606	-0.136773	0.891222	0.0883231	0.8893	0.938929
PGS002937	Glucose	HP:0200134	Epileptic encephalopathy	7	-0.000956731	0.00112613	-0.849573	0.395649	0.118047	0.3973	0.938929
PGS002957	HDL	HP:0200134	Epileptic encephalopathy	7	0.000271228	0.00111237	0.24383	0.807384	0.0900462	0.8154	0.938929
PGS002972	Height	HP:0200134	Epileptic encephalopathy	7	-0.000214705	0.00114008	-0.188325	0.850638	0.0890319	0.8531	0.938929
PGS002997	Hypertension	HP:0200134	Epileptic encephalopathy	7	0.000241877	0.00111692	0.216557	0.828572	0.0895153	0.8324	0.938929
PGS003043	Polyunsatturated Fatty Acids	HP:0200134	Epileptic encephalopathy	7	-0.000800279	0.00111668	-0.716656	0.473657	0.109248	0.4771	0.938929
PGS003133	Thinness	HP:0200134	Epileptic encephalopathy	7	0.000524309	0.00115663	0.453307	0.650369	0.0962214	0.6506	0.938929
PGS003137	Total Cholesterol	HP:0200134	Epileptic encephalopathy	7	0.000925811	0.00110947	0.834463	0.404104	0.116971	0.4094	0.938929
PGS003147	Triglycerides	HP:0200134	Epileptic encephalopathy	7	-0.000295226	0.0010954	-0.269514	0.787558	0.0906038	0.7827	0.938929
PGS003162	Vitamin B12	HP:0200134	Epileptic encephalopathy	7	-0.000430015	0.00112985	-0.380595	0.703538	0.0936575	0.7148	0.938929
PGS003268	estimated glomerular filtration rate (Creatine)	HP:0200134	Epileptic encephalopathy	7	0.00108403	0.00112448	0.964029	0.33513	0.126819	0.3391	0.938929
PGS003282	Cystatin C	HP:0200134	Epileptic encephalopathy	7	-0.000380409	0.00112359	-0.338566	0.734967	0.0923794	0.736	0.938929
PGS003308	estimated glomerular filtration rate (Cystatin C)	HP:0200134	Epileptic encephalopathy	7	-0.000598918	0.00111282	-0.5382	0.590489	0.0997803	0.5946	0.938929
PGS003322	Insomnia	HP:0200134	Epileptic encephalopathy	7	0.000836478	0.00111853	0.747838	0.454632	0.111178	0.4523	0.938929
PGS003334	Dementia	HP:0200134	Epileptic encephalopathy	7	-0.000261435	0.00110439	-0.236724	0.812891	0.0899018	0.8204	0.938929
PGS003354	Childhood steroid-sensitive nephrotic syndrome	HP:0200134	Epileptic encephalopathy	7	0.000472323	0.0011196	0.421867	0.67316	0.0950579	0.6543	0.938929
PGS003373	Drinks per week	HP:0200134	Epileptic encephalopathy	7	0.000327554	0.00112367	0.291503	0.770692	0.0911255	0.7714	0.938929
PGS003381	Uterine endometrial carcinoma	HP:0200134	Epileptic encephalopathy	7	-0.000474862	0.00111517	-0.425821	0.670277	0.0951997	0.6729	0.938929
PGS003382	Skin cutaneous melanoma	HP:0200134	Epileptic encephalopathy	7	-0.000153604	0.00112517	-0.136517	0.891424	0.0883202	0.8909	0.938929
PGS003385	Ovarian serous carcinoma	HP:0200134	Epileptic encephalopathy	7	0.000443756	0.00112385	0.394853	0.692987	0.094125	0.6951	0.938929
PGS003387	Esophageal adenocarcinoma or Barrett‚Äôs esophagus	HP:0200134	Epileptic encephalopathy	7	0.000404531	0.00110658	0.365567	0.714721	0.0931834	0.7165	0.938929
PGS003388	Esophageal adenocarcinoma	HP:0200134	Epileptic encephalopathy	7	-0.000321856	0.00109916	-0.292819	0.769686	0.091158	0.7685	0.938929
PGS003389	Cervical cancer	HP:0200134	Epileptic encephalopathy	7	0.000465257	0.00110939	0.419381	0.674976	0.0949695	0.6704	0.938929
PGS003392	Lung squamous cell carcinoma	HP:0200134	Epileptic encephalopathy	7	-0.00015229	0.00112598	-0.135251	0.892425	0.0883056	0.894	0.938929
PGS003400	Obesity	HP:0200134	Epileptic encephalopathy	7	0.000643118	0.00109541	0.587104	0.55719	0.102107	0.5651	0.938929
PGS003406	Intracranial aneurysm	HP:0200134	Epileptic encephalopathy	7	0.000596514	0.00112584	0.529837	0.596275	0.0994027	0.5986	0.938929
PGS002155	Ease of skin tanning	HP:0000540	Hypermetropia	56	0.00165198	0.00311446	0.530421	0.59587	0.210812	0.6027	0.938973
PGS001740	WA L3 in tract superior thalamic radiation (L)	HP:0001511	Intrauterine growth retardation	45	0.00570169	0.00282538	2.01802	0.0437016	0.447334	0.0465	0.938974
PGS001396	Frequency of unenthusiasm / disinterest in last 2 weeks	HP:0031964	Elevated circulating alanine aminotransferase concentration	8	0.00193039	0.0011951	1.61525	0.106389	0.227801	0.1083	0.938974
PGS001545	Volume of grey matter (normalised for head size)	HP:0031964	Elevated circulating alanine aminotransferase concentration	8	-0.00189909	0.00118218	-1.60644	0.108312	0.226602	0.1085	0.938974
PGS001392	Family history of lung cancer	HP:0010863	Receptive language delay	16	0.00243367	0.00165906	1.4669	0.142537	0.273058	0.1444	0.939008
PGS000255	Pro-interleukin-16 (IL16) serum levels	HP:0003468	Abnormal vertebral morphology	6	0.000873735	0.00104503	0.836086	0.403191	0.155962	0.4173	0.939009
PGS000829	Body mass index (male)	HP:0003468	Abnormal vertebral morphology	6	-0.000798745	0.000986044	-0.81005	0.417993	0.154151	0.4177	0.939009
PGS001399	GE / gI antigen for Varicella Zoster Virus	HP:0003468	Abnormal vertebral morphology	6	-0.000854275	0.00103169	-0.828038	0.407732	0.155396	0.4176	0.939009
PGS000069	Serous epithelial ovarian cancer	HP:0001776	Bilateral talipes equinovarus	8	0.0012993	0.00118423	1.09717	0.272677	0.213338	0.2722	0.939034
PGS000082	Ovarian cancer	HP:0001776	Bilateral talipes equinovarus	8	0.000839922	0.00117651	0.713911	0.475353	0.18402	0.4726	0.939034
PGS000088	Basophil count	HP:0001776	Bilateral talipes equinovarus	8	0.0010501	0.0011789	0.890751	0.373154	0.196008	0.3754	0.939034
PGS000091	Eosinophil percentage of white cells	HP:0001776	Bilateral talipes equinovarus	8	-0.00109241	0.00118663	-0.920594	0.357356	0.198291	0.3586	0.939034
PGS000092	Hematocrit	HP:0001776	Bilateral talipes equinovarus	8	0.000773302	0.00118995	0.649864	0.515843	0.18033	0.5152	0.939034
PGS000093	Hemoglobin concentration	HP:0001776	Bilateral talipes equinovarus	8	0.00108687	0.00118804	0.914848	0.360365	0.197846	0.3601	0.939034
PGS000098	Lymphocyte percentage of white cells	HP:0001776	Bilateral talipes equinovarus	8	0.000960749	0.00114961	0.835718	0.403398	0.191995	0.4086	0.939034
PGS000100	Mean corpuscular hemoglobin concentration	HP:0001776	Bilateral talipes equinovarus	8	0.00132471	0.00118647	1.11651	0.264315	0.215146	0.2579	0.939034
PGS000106	Neutrophil percentage of white cells	HP:0001776	Bilateral talipes equinovarus	8	-0.000903942	0.00115683	-0.781396	0.434648	0.188284	0.434	0.939034
PGS000112	Reticulocyte fraction of red cells	HP:0001776	Bilateral talipes equinovarus	8	0.00175703	0.00118061	1.48824	0.13682	0.256012	0.131	0.939034
PGS000126	Serum urate	HP:0001776	Bilateral talipes equinovarus	8	0.000989367	0.00116015	0.852794	0.39386	0.193213	0.3961	0.939034
PGS000128	Hemoglobin A1c	HP:0001776	Bilateral talipes equinovarus	8	-0.00175498	0.00117933	-1.48812	0.136853	0.255996	0.1378	0.939034
PGS000138	Lifetime Major Depressive Disorder	HP:0001776	Bilateral talipes equinovarus	8	-0.000960559	0.0011847	-0.810801	0.417561	0.190261	0.4151	0.939034
PGS000145	Depression (ICD-10 defined)	HP:0001776	Bilateral talipes equinovarus	8	-0.00116206	0.00115904	-1.0026	0.316156	0.204952	0.314	0.939034
PGS000194	Rheumatoid Arthritis (CCP-positive)	HP:0001776	Bilateral talipes equinovarus	8	-0.00106259	0.00118793	-0.894489	0.371151	0.19629	0.3638	0.939034
PGS000195	Rheumatoid Arthritis (CCP-negative)	HP:0001776	Bilateral talipes equinovarus	8	-0.00106259	0.00118793	-0.894489	0.371151	0.19629	0.3675	0.939034
PGS000221	C-C motif chemokine 3 (CCL3) serum levels	HP:0001776	Bilateral talipes equinovarus	8	0.00110076	0.0012096	0.910024	0.362903	0.197474	0.3615	0.939034
PGS000222	C-C motif chemokine 4 (CCL4) serum levels	HP:0001776	Bilateral talipes equinovarus	8	-0.000805444	0.00118952	-0.677117	0.498398	0.181858	0.5046	0.939034
PGS000223	Tumor necrosis factor receptor superfamily member 5 (CD40) serum levels	HP:0001776	Bilateral talipes equinovarus	8	-0.00162945	0.00119496	-1.3636	0.172822	0.241014	0.1713	0.939034
PGS000224	Chitinase-3-like protein 1 (CHI3L1) serum levels	HP:0001776	Bilateral talipes equinovarus	8	0.000951845	0.00119301	0.797848	0.425038	0.189381	0.4239	0.939034
PGS000229	Fractalkine (CX3CL1) serum levels	HP:0001776	Bilateral talipes equinovarus	8	-0.00180206	0.00118549	-1.5201	0.12862	0.260055	0.1343	0.939034
PGS000230	C-X-C motif chemokine 1 (CXCL1) serum levels	HP:0001776	Bilateral talipes equinovarus	8	0.00116205	0.00120224	0.966574	0.333856	0.201956	0.3261	0.939034
PGS000231	C-X-C motif chemokine 16 (CXCL16) serum levels	HP:0001776	Bilateral talipes equinovarus	8	-0.000900598	0.00118928	-0.757261	0.448969	0.186715	0.4572	0.939034
PGS000232	C-X-C motif chemokine 6 (CXCL6) serum levels	HP:0001776	Bilateral talipes equinovarus	8	-0.00104391	0.00119431	-0.874072	0.382168	0.194765	0.3821	0.939034
PGS000238	Tumor necrosis factor receptor superfamily member 6 (FAS) serum levels	HP:0001776	Bilateral talipes equinovarus	8	0.00150705	0.00118459	1.27221	0.203423	0.230847	0.201	0.939034
PGS000242	Galectin-3 (Gal-3) serum levels	HP:0001776	Bilateral talipes equinovarus	8	0.0017	0.00117669	1.44473	0.148667	0.250627	0.1463	0.939034
PGS000243	Growth/differentiation factor 15 (GDF-15) serum levels	HP:0001776	Bilateral talipes equinovarus	8	-0.00101205	0.00120064	-0.842925	0.399356	0.192506	0.3972	0.939034
PGS000248	Heat shock 27 kDa protein (HSP_27) serum levels	HP:0001776	Bilateral talipes equinovarus	8	0.00141521	0.00120091	1.17845	0.238737	0.221147	0.235	0.939034
PGS000250	Interleukin-1 receptor antagonist protein (IL-1ra) serum levels	HP:0001776	Bilateral talipes equinovarus	8	0.00176301	0.00120999	1.45705	0.145234	0.252136	0.1469	0.939034
PGS000252	Interleukin-6 (IL-6) serum levels	HP:0001776	Bilateral talipes equinovarus	8	-0.00147042	0.00118136	-1.24468	0.213372	0.227922	0.2165	0.939034
PGS000253	Interleukin-6 receptor subunit alpha (IL-6RA) serum levels	HP:0001776	Bilateral talipes equinovarus	8	0.000873351	0.00119713	0.729536	0.465746	0.184973	0.4589	0.939034
PGS000257	Kidney injury molecule 1 (KIM-1) serum levels	HP:0001776	Bilateral talipes equinovarus	8	0.00107981	0.00118838	0.908643	0.363631	0.197368	0.3682	0.939034
PGS000259	Leptin (LEP) serum levels	HP:0001776	Bilateral talipes equinovarus	8	0.000947694	0.00119532	0.792835	0.427953	0.189044	0.4324	0.939034
PGS000260	Lectin-like oxidized LDL receptor 1 (LOX-1) serum levels	HP:0001776	Bilateral talipes equinovarus	8	0.000751687	0.00117419	0.640174	0.522121	0.179802	0.5202	0.939034
PGS000261	Membrane-bound aminopeptidase P (mAmP) serum levels	HP:0001776	Bilateral talipes equinovarus	8	0.00085809	0.00119122	0.720344	0.471385	0.18441	0.4762	0.939034
PGS000262	Myoglobin (MB) serum levels	HP:0001776	Bilateral talipes equinovarus	8	-0.000855711	0.00118605	-0.721479	0.470686	0.184479	0.4711	0.939034
PGS000263	Monocyte chemotactic protein 1 (MCP-1) serum levels	HP:0001776	Bilateral talipes equinovarus	8	-0.00151907	0.00118423	-1.28275	0.199706	0.231983	0.2025	0.939034
PGS000268	Matrix metalloproteinase-7 (MMP-7) serum levels	HP:0001776	Bilateral talipes equinovarus	8	0.00184178	0.00120046	1.53422	0.125108	0.261875	0.13	0.939034
PGS000269	Myeloperoxidase (MPO) serum levels	HP:0001776	Bilateral talipes equinovarus	8	0.00101117	0.00118215	0.855369	0.392434	0.193398	0.3978	0.939034
PGS000273	Proteinase-activated receptor 1 (PAR-1) serum levels	HP:0001776	Bilateral talipes equinovarus	8	-0.000938063	0.0011845	-0.791947	0.428471	0.188985	0.4393	0.939034
PGS000276	Placenta growth factor (PlGF) serum levels	HP:0001776	Bilateral talipes equinovarus	8	-0.000897812	0.00120746	-0.743556	0.457219	0.185846	0.4586	0.939034
PGS000278	Pentraxin-related protein PTX3 (PTX3) serum levels	HP:0001776	Bilateral talipes equinovarus	8	0.00107393	0.00118818	0.903839	0.366173	0.197	0.3597	0.939034
PGS000282	Stem cell factor (SCF) serum levels	HP:0001776	Bilateral talipes equinovarus	8	-0.0010433	0.00119838	-0.870593	0.384065	0.194508	0.3864	0.939034
PGS000284	ST2 protein (ST2) serum levels	HP:0001776	Bilateral talipes equinovarus	8	0.00111697	0.00119578	0.93409	0.350353	0.199348	0.351	0.939034
PGS000289	Tumor necrosis factor ligand superfamily member 14 (TNFSF14) serum levels	HP:0001776	Bilateral talipes equinovarus	8	0.00105431	0.00116127	0.907889	0.364029	0.19731	0.3671	0.939034
PGS000291	TNF-related apoptosis-inducing ligand receptor 2 (TRAIL-R2) serum levels	HP:0001776	Bilateral talipes equinovarus	8	0.000890339	0.00116773	0.762456	0.445864	0.187048	0.4428	0.939034
PGS000294	Vascular endothelial growth factor A (VEGF-A) serum levels	HP:0001776	Bilateral talipes equinovarus	8	0.00156368	0.0012075	1.29497	0.195457	0.233313	0.1935	0.939034
PGS000295	Vascular endothelial growth factor D (VEGF-D) serum levels	HP:0001776	Bilateral talipes equinovarus	8	-0.00102252	0.00118442	-0.863307	0.388056	0.193975	0.3892	0.939034
PGS000315	Immunoglobulin E (IgE)	HP:0001776	Bilateral talipes equinovarus	8	-0.000858568	0.00120877	-0.710283	0.477599	0.183802	0.4727	0.939034
PGS000321	Serum testosterone levels	HP:0001776	Bilateral talipes equinovarus	8	0.00086375	0.00120691	0.715669	0.474266	0.184127	0.474	0.939034
PGS000324	Enthesitis-related Juvenile Idiophatic Arthritis	HP:0001776	Bilateral talipes equinovarus	8	-0.00115632	0.0012182	-0.949204	0.342614	0.200551	0.2597	0.939034
PGS000333	Prostate cancer	HP:0001776	Bilateral talipes equinovarus	8	-0.00177981	0.00118663	-1.49988	0.13378	0.257478	0.1296	0.939034
PGS000358	Cancer of mouth	HP:0001776	Bilateral talipes equinovarus	8	0.00107912	0.00119745	0.901185	0.367581	0.196798	0.3698	0.939034
PGS000361	Cancer of larynx	HP:0001776	Bilateral talipes equinovarus	8	0.00112486	0.00120135	0.936332	0.349198	0.199526	0.3515	0.939034
PGS000366	Cancer of esophagus	HP:0001776	Bilateral talipes equinovarus	8	-0.00104045	0.00119497	-0.870687	0.384013	0.194515	0.3708	0.939034
PGS000373	Colorectal cancer	HP:0001776	Bilateral talipes equinovarus	8	-0.00161433	0.00117218	-1.37721	0.168579	0.242587	0.167	0.939034
PGS000384	Malignant neoplasm of rectum, rectosigmoid junction, and anus	HP:0001776	Bilateral talipes equinovarus	8	-0.000979321	0.00119454	-0.819831	0.412395	0.190883	0.4008	0.939034
PGS000430	Melanomas of skin (diagnosis or history)	HP:0001776	Bilateral talipes equinovarus	8	-0.00106701	0.00117907	-0.904955	0.365581	0.197085	0.3707	0.939034
PGS000442	Other non-epithelial cancer of skin	HP:0001776	Bilateral talipes equinovarus	8	-0.00106638	0.00121404	-0.878371	0.379831	0.195083	0.3818	0.939034
PGS000446	Basal cell carcinoma	HP:0001776	Bilateral talipes equinovarus	8	-0.00139076	0.00120515	-1.15401	0.248614	0.21874	0.248	0.939034
PGS000460	Squamous cell carcinoma	HP:0001776	Bilateral talipes equinovarus	8	-0.00147028	0.00119422	-1.23117	0.218382	0.22651	0.2207	0.939034
PGS000543	Cancer of other female genital organs	HP:0001776	Bilateral talipes equinovarus	8	0.00122551	0.00123162	0.995039	0.319819	0.204314	0.319	0.939034
PGS000546	Malignant neoplasm of ovary	HP:0001776	Bilateral talipes equinovarus	8	0.00104221	0.00119878	0.869395	0.384719	0.19442	0.3764	0.939034
PGS000584	Cancer of prostate	HP:0001776	Bilateral talipes equinovarus	8	-0.00160176	0.00120175	-1.33286	0.182706	0.237515	0.1748	0.939034
PGS000594	Cancer of other male genital organs	HP:0001776	Bilateral talipes equinovarus	8	-0.00102139	0.00120033	-0.850926	0.394897	0.193078	0.3952	0.939034
PGS000597	Malignant neoplasm of testis	HP:0001776	Bilateral talipes equinovarus	8	0.0012457	0.00118149	1.05435	0.291832	0.209447	0.2927	0.939034
PGS000617	Cancer of eye	HP:0001776	Bilateral talipes equinovarus	8	0.00095356	0.00117803	0.809453	0.418336	0.190169	0.4249	0.939034
PGS000618	Cancer of brain and nervous system	HP:0001776	Bilateral talipes equinovarus	8	0.000953875	0.00116872	0.816172	0.414484	0.190631	0.417	0.939034
PGS000645	Lymphoid leukemia	HP:0001776	Bilateral talipes equinovarus	8	0.00189995	0.00118883	1.59817	0.110138	0.270324	0.112	0.939034
PGS000652	Multiple myeloma	HP:0001776	Bilateral talipes equinovarus	8	-0.0017893	0.0011809	-1.5152	0.129855	0.259428	0.131	0.939034
PGS000674	AST to ALT ratio	HP:0001776	Bilateral talipes equinovarus	8	-0.00112038	0.00117148	-0.956379	0.338978	0.201128	0.3322	0.939034
PGS000679	Creatinine in urine [umol/L]	HP:0001776	Bilateral talipes equinovarus	8	0.00135475	0.00118312	1.14507	0.252297	0.217872	0.2504	0.939034
PGS000682	eGFR [ml/min/1.73m2]	HP:0001776	Bilateral talipes equinovarus	8	-0.00149521	0.0011992	-1.24684	0.212579	0.228149	0.2111	0.939034
PGS000691	Non-albumin protein [g/L]	HP:0001776	Bilateral talipes equinovarus	8	-0.00155286	0.00117817	-1.31803	0.187621	0.235856	0.1926	0.939034
PGS000696	Testosterone [nmol/L]	HP:0001776	Bilateral talipes equinovarus	8	0.00107311	0.00120648	0.889448	0.373853	0.19591	0.3722	0.939034
PGS000704	Alcoholic cirrhosis	HP:0001776	Bilateral talipes equinovarus	8	-0.00127693	0.00118755	-1.07527	0.282364	0.211329	0.2873	0.939034
PGS000708	Kidney failure	HP:0001776	Bilateral talipes equinovarus	8	0.000985195	0.00118653	0.830315	0.406444	0.191614	0.3995	0.939034
PGS000713	T2D	HP:0001776	Bilateral talipes equinovarus	8	0.000856968	0.00118349	0.7241	0.469076	0.184639	0.4664	0.939034
PGS000717	Adult life body size	HP:0001776	Bilateral talipes equinovarus	8	-0.00177015	0.00118818	-1.4898	0.13641	0.256207	0.1312	0.939034
PGS000718	Beta-blocker survival benefit	HP:0001776	Bilateral talipes equinovarus	8	-0.00121042	0.00120192	-1.00707	0.314005	0.205331	0.3119	0.939034
PGS000728	Chronic kidney disease	HP:0001776	Bilateral talipes equinovarus	8	-0.000903118	0.00123536	-0.731059	0.464815	0.185067	0.4693	0.939034
PGS000766	Cutaneous melanoma	HP:0001776	Bilateral talipes equinovarus	8	0.00108728	0.00119237	0.91187	0.36193	0.197616	0.3659	0.939034
PGS000769	Response to bronchodilator (albutamol)	HP:0001776	Bilateral talipes equinovarus	8	0.001462	0.00119644	1.22196	0.221845	0.225556	0.224	0.939034
PGS000819	Diabetic retinopathy	HP:0001776	Bilateral talipes equinovarus	8	0.00127059	0.00116309	1.09243	0.274756	0.212899	0.2729	0.939034
PGS000821	Thyroid medication use	HP:0001776	Bilateral talipes equinovarus	8	-0.000811086	0.00119794	-0.677068	0.498429	0.181855	0.501	0.939034
PGS000822	Urinary albumin to creatinine ratio	HP:0001776	Bilateral talipes equinovarus	8	0.00169037	0.00121473	1.39156	0.164185	0.244264	0.1642	0.939034
PGS000830	Body mass index (female)	HP:0001776	Bilateral talipes equinovarus	8	-0.00147243	0.00116911	-1.25945	0.207992	0.229483	0.2034	0.939034
PGS000837	Insulin sensitivity index	HP:0001776	Bilateral talipes equinovarus	8	-0.00171148	0.00119355	-1.43393	0.151724	0.249316	0.151	0.939034
PGS000839	Two hour glucose during OGTT	HP:0001776	Bilateral talipes equinovarus	8	0.000982269	0.00118196	0.83105	0.406029	0.191666	0.4068	0.939034
PGS000840	Fasting Proinsulin	HP:0001776	Bilateral talipes equinovarus	8	0.0011054	0.00120081	0.920543	0.357383	0.198287	0.3559	0.939034
PGS000843	WHR adjusted for BMI	HP:0001776	Bilateral talipes equinovarus	8	-0.00111917	0.00119296	-0.938152	0.348262	0.19967	0.3485	0.939034
PGS000861	Urine Albumin-to-Creatinine ratio	HP:0001776	Bilateral talipes equinovarus	8	0.00121049	0.00120704	1.00286	0.316031	0.204974	0.3119	0.939034
PGS000871	Insulin secretion	HP:0001776	Bilateral talipes equinovarus	8	-0.00112076	0.00119806	-0.935478	0.349637	0.199458	0.3507	0.939034
PGS000874	Chronic lymphocytic leukemia	HP:0001776	Bilateral talipes equinovarus	8	0.00101791	0.00117361	0.867332	0.385848	0.194269	0.3872	0.939034
PGS000877	Insulin resistance	HP:0001776	Bilateral talipes equinovarus	8	0.0016615	0.00117789	1.41058	0.158501	0.246512	0.1523	0.939034
PGS000905	PR interval	HP:0001776	Bilateral talipes equinovarus	8	0.00115853	0.00121067	0.956933	0.338699	0.201173	0.3349	0.939034
PGS000906	Longevity	HP:0001776	Bilateral talipes equinovarus	8	-0.00191557	0.00117995	-1.62343	0.104631	0.273755	0.1025	0.939034
PGS000909	Headache	HP:0001776	Bilateral talipes equinovarus	8	0.00135856	0.00118046	1.15087	0.2499	0.218435	0.2525	0.939034
PGS000929	All cause dementia (algorithmically-defined)	HP:0001776	Bilateral talipes equinovarus	8	-0.00121965	0.001233	-0.989169	0.322681	0.203822	0.3349	0.939034
PGS000930	Blood clot (diagnosed by doctor)	HP:0001776	Bilateral talipes equinovarus	8	0.00148077	0.00118265	1.25208	0.210664	0.228702	0.2109	0.939034
PGS000931	Blood clot or deep vein thrombosis (diagnosed by doctor)	HP:0001776	Bilateral talipes equinovarus	8	0.00110777	0.00118521	0.934662	0.350058	0.199394	0.3436	0.939034
PGS000940	Intestinal malabsorption (time-to-event)	HP:0001776	Bilateral talipes equinovarus	8	-0.00125312	0.0011728	-1.06848	0.285411	0.210714	0.2779	0.939034
PGS000943	Cholecystitis (time-to-event)	HP:0001776	Bilateral talipes equinovarus	8	-0.00147073	0.00119398	-1.23178	0.218152	0.226574	0.1968	0.939034
PGS000945	Dementia in alzheimer's disease (time-to-event)	HP:0001776	Bilateral talipes equinovarus	8	-0.00162719	0.00123126	-1.32157	0.18644	0.23625	0.1881	0.939034
PGS000946	Unspecified dementia (time-to-event)	HP:0001776	Bilateral talipes equinovarus	8	-0.00142543	0.00122788	-1.16089	0.245804	0.219413	0.2541	0.939034
PGS000950	Skin changes due to chronic exposure to nonionising radiation (time-to-event)	HP:0001776	Bilateral talipes equinovarus	8	-0.00124311	0.00119672	-1.03877	0.29902	0.20807	0.3024	0.939034
PGS000953	Left heel broadband ultrasound attenuation	HP:0001776	Bilateral talipes equinovarus	8	-0.00100785	0.00121737	-0.827894	0.407814	0.191445	0.4119	0.939034
PGS000955	Right heel broadband ultrasound attenuation	HP:0001776	Bilateral talipes equinovarus	8	-0.00127147	0.00121832	-1.04363	0.296765	0.208497	0.2965	0.939034
PGS000956	Right heel quantitative ultrasound index (QUI), direct entry	HP:0001776	Bilateral talipes equinovarus	8	-0.00144313	0.00121264	-1.19007	0.234139	0.222309	0.2354	0.939034
PGS000957	Essential (primary hypertension) (time-to-event)	HP:0001776	Bilateral talipes equinovarus	8	0.00133746	0.00116472	1.14831	0.250956	0.218186	0.2468	0.939034
PGS000958	Essential hypertension	HP:0001776	Bilateral talipes equinovarus	8	0.00165416	0.00116648	1.41807	0.156301	0.247408	0.154	0.939034
PGS000965	Hypothyroidism/myxoedema	HP:0001776	Bilateral talipes equinovarus	8	-0.00108792	0.0011934	-0.91162	0.362062	0.197597	0.3542	0.939034
PGS000967	Coxarthrosis [arthrosis of hip] (time-to-event)	HP:0001776	Bilateral talipes equinovarus	8	0.000962167	0.001202	0.800473	0.423517	0.189558	0.4242	0.939034
PGS000972	Microalbumin [> 40 mg/L]	HP:0001776	Bilateral talipes equinovarus	8	0.00147583	0.00120788	1.22184	0.221889	0.225544	0.2081	0.939034
PGS000984	Frequency of playing computer games	HP:0001776	Bilateral talipes equinovarus	8	0.00105439	0.00119493	0.882385	0.377658	0.195381	0.3727	0.939034
PGS000988	High light scatter reticulocyte percentage	HP:0001776	Bilateral talipes equinovarus	8	0.00119157	0.00117207	1.01664	0.309429	0.206149	0.3036	0.939034
PGS000989	Reticulocyte %	HP:0001776	Bilateral talipes equinovarus	8	0.00163825	0.00116543	1.40571	0.159941	0.245934	0.1588	0.939034
PGS000994	Tea intake	HP:0001776	Bilateral talipes equinovarus	8	0.00163234	0.00121593	1.34246	0.179576	0.238599	0.1767	0.939034
PGS000996	Diverticular disease/diverticulitis	HP:0001776	Bilateral talipes equinovarus	8	0.00144091	0.00119574	1.20503	0.228312	0.223822	0.2228	0.939034
PGS000997	Diverticular disease of intestine (time-to-event)	HP:0001776	Bilateral talipes equinovarus	8	0.00170863	0.00122162	1.39867	0.162044	0.245101	0.1573	0.939034
PGS001004	Number of non-cancer illnesses	HP:0001776	Bilateral talipes equinovarus	8	0.000804624	0.00118582	0.678538	0.497497	0.181939	0.5054	0.939034
PGS001006	Weight change compared with 1 year ago	HP:0001776	Bilateral talipes equinovarus	8	0.00132455	0.00120093	1.10293	0.270168	0.213873	0.2779	0.939034
PGS001011	Viral warts (time-to-event)	HP:0001776	Bilateral talipes equinovarus	8	-0.00140475	0.00118403	-1.18641	0.23558	0.221942	0.2795	0.939034
PGS001013	Macular degeneration	HP:0001776	Bilateral talipes equinovarus	8	-0.00122134	0.00119193	-1.02467	0.305624	0.206842	0.3101	0.939034
PGS001019	Attending social / leisure activities (regular attendance at a gym or sports club)	HP:0001776	Bilateral talipes equinovarus	8	-0.00148039	0.00119823	-1.23548	0.216774	0.226959	0.2164	0.939034
PGS001021	Feelings of worry or anxiety	HP:0001776	Bilateral talipes equinovarus	8	-0.00119453	0.00120086	-0.994727	0.319971	0.204288	0.318	0.939034
PGS001025	Nonrheumatic aortic valve disorders (time-to-event)	HP:0001776	Bilateral talipes equinovarus	8	-0.00154466	0.00119312	-1.29464	0.19557	0.233277	0.1974	0.939034
PGS001029	Other disorders of cornea (time-to-event)	HP:0001776	Bilateral talipes equinovarus	8	-0.00163094	0.00120321	-1.35549	0.175391	0.240083	0.1733	0.939034
PGS001031	Fibroblastic disorders (time-to-event)	HP:0001776	Bilateral talipes equinovarus	8	-0.0009725	0.00118936	-0.817665	0.413631	0.190734	0.4164	0.939034
PGS001039	Right heel bone mineral density (BMD) T-score, automated	HP:0001776	Bilateral talipes equinovarus	8	-0.00144334	0.00121263	-1.19025	0.234067	0.222327	0.2244	0.939034
PGS001040	Non melanoma skin cancer	HP:0001776	Bilateral talipes equinovarus	8	-0.0012162	0.00121053	-1.00468	0.315153	0.205129	0.3148	0.939034
PGS001073	Duration of walks	HP:0001776	Bilateral talipes equinovarus	8	0.000784968	0.0012111	0.648145	0.516954	0.180236	0.5128	0.939034
PGS001076	Eosinophill %	HP:0001776	Bilateral talipes equinovarus	8	-0.00104664	0.00117707	-0.889196	0.373988	0.195891	0.3669	0.939034
PGS001080	Freq. of tiredness / lethargy in last 2 weeks	HP:0001776	Bilateral talipes equinovarus	8	0.0014114	0.00117676	1.19939	0.230495	0.223249	0.2276	0.939034
PGS001082	MC VP1 antigen for Merkel Cell Polyomavirus	HP:0001776	Bilateral talipes equinovarus	8	0.000780261	0.00119023	0.655553	0.512175	0.180644	0.5158	0.939034
PGS001091	Loneliness	HP:0001776	Bilateral talipes equinovarus	8	0.00151179	0.00119878	1.26111	0.207393	0.22966	0.2066	0.939034
PGS001099	Spherical power (left eye)	HP:0001776	Bilateral talipes equinovarus	8	0.000782221	0.00117388	0.666356	0.505249	0.181247	0.5017	0.939034
PGS001100	Spherical power (right eye)	HP:0001776	Bilateral talipes equinovarus	8	0.00100236	0.00118479	0.846027	0.397623	0.192727	0.3929	0.939034
PGS001102	Body fat percentage (left arm)	HP:0001776	Bilateral talipes equinovarus	8	-0.000886649	0.00118393	-0.748903	0.45399	0.186183	0.455	0.939034
PGS001105	Body fat percentage (trunk fat)	HP:0001776	Bilateral talipes equinovarus	8	-0.0013244	0.00120053	-1.10318	0.270061	0.213896	0.2705	0.939034
PGS001106	Percentage of right arm fat	HP:0001776	Bilateral talipes equinovarus	8	-0.000862358	0.00118476	-0.727873	0.466764	0.184871	0.4702	0.939034
PGS001107	UACR [> 30 mg/g]	HP:0001776	Bilateral talipes equinovarus	8	-0.00136878	0.00116765	-1.17225	0.241216	0.220531	0.2386	0.939034
PGS001108	Basal metabolic rate	HP:0001776	Bilateral talipes equinovarus	8	-0.00114076	0.0011771	-0.969123	0.332583	0.202164	0.3388	0.939034
PGS001111	Male genital tract cancer	HP:0001776	Bilateral talipes equinovarus	8	0.000861443	0.00119259	0.72233	0.470163	0.184531	0.4813	0.939034
PGS001112	Aspirin	HP:0001776	Bilateral talipes equinovarus	8	-0.00113823	0.00118419	-0.96119	0.336555	0.201518	0.3514	0.939034
PGS001115	Paracetamol use self-reported	HP:0001776	Bilateral talipes equinovarus	8	0.00171961	0.00118824	1.44719	0.147977	0.250927	0.1461	0.939034
PGS001119	Left hand grip strength	HP:0001776	Bilateral talipes equinovarus	8	0.000946332	0.00118734	0.797015	0.425522	0.189325	0.4311	0.939034
PGS001120	Right hand grip strength	HP:0001776	Bilateral talipes equinovarus	8	0.00168007	0.00119723	1.40329	0.160661	0.245648	0.1565	0.939034
PGS001127	Never Smoker	HP:0001776	Bilateral talipes equinovarus	8	-0.00110397	0.00119217	-0.926016	0.354532	0.198714	0.3544	0.939034
PGS001131	Zoster [herpes zoster] (time-to-event)	HP:0001776	Bilateral talipes equinovarus	8	-0.00155837	0.00120659	-1.29155	0.196639	0.232939	0.1996	0.939034
PGS001132	Family history of chronic bronchitis/emphysema	HP:0001776	Bilateral talipes equinovarus	8	0.00131889	0.00118579	1.11224	0.266146	0.214744	0.2592	0.939034
PGS001135	Arthritis (nos)	HP:0001776	Bilateral talipes equinovarus	8	0.00123775	0.00120319	1.02872	0.303716	0.207193	0.3035	0.939034
PGS001136	Hematologic disease, genetic	HP:0001776	Bilateral talipes equinovarus	8	-0.00111844	0.00116393	-0.960914	0.336693	0.201495	0.3415	0.939034
PGS001138	Rheumatoid factor [> 16 IU/mL]	HP:0001776	Bilateral talipes equinovarus	8	-0.00120164	0.00118481	-1.01421	0.310586	0.205941	0.3105	0.939034
PGS001144	Arm fat mass (L)	HP:0001776	Bilateral talipes equinovarus	8	-0.000781034	0.00117066	-0.667173	0.504726	0.181293	0.4998	0.939034
PGS001145	Arm fat mass (R)	HP:0001776	Bilateral talipes equinovarus	8	-0.000793251	0.00116974	-0.678144	0.497747	0.181917	0.4957	0.939034
PGS001146	Arm fat-free mass (R)	HP:0001776	Bilateral talipes equinovarus	8	-0.00186979	0.00117796	-1.58732	0.112574	0.268865	0.1085	0.939034
PGS001147	Leg fat mass (R)	HP:0001776	Bilateral talipes equinovarus	8	-0.00134931	0.00117388	-1.14944	0.25049	0.218296	0.2528	0.939034
PGS001148	Trunk fat mass	HP:0001776	Bilateral talipes equinovarus	8	-0.00148697	0.00118756	-1.25212	0.210651	0.228705	0.2091	0.939034
PGS001154	Impedance (left arm)	HP:0001776	Bilateral talipes equinovarus	8	0.00107295	0.00118374	0.906411	0.364811	0.197197	0.3636	0.939034
PGS001156	Impedance (right arm)	HP:0001776	Bilateral talipes equinovarus	8	0.00116137	0.00117509	0.988327	0.323094	0.203752	0.3175	0.939034
PGS001157	Impedance (right leg)	HP:0001776	Bilateral talipes equinovarus	8	0.000806559	0.00117203	0.688175	0.49141	0.182496	0.4869	0.939034
