## Supplemental Tables for "Complex trait associations in rare diseases and impacts on Mendelian variant interpretation" (part 45 of 96)

### Sheet: TableS2 (continued)
prs_id	prs_desc	hpo_id	hpo_desc	case_n	coef	std_err	z_val	p_val	r_sq	emp_p	fdr
PGS001158	Left leg mass (predicted)	HP:0001776	Bilateral talipes equinovarus	8	-0.000780466	0.00117124	-0.66636	0.505246	0.181247	0.5032	0.939034
PGS001159	Right leg mass (predicted)	HP:0001776	Bilateral talipes equinovarus	8	-0.000854086	0.00117078	-0.729502	0.465767	0.184971	0.4627	0.939034
PGS001160	Trunk mass (predicted)	HP:0001776	Bilateral talipes equinovarus	8	-0.00101589	0.00118741	-0.855551	0.392333	0.193411	0.3908	0.939034
PGS001161	Whole body impedance	HP:0001776	Bilateral talipes equinovarus	8	0.00133609	0.00118408	1.12838	0.259274	0.21627	0.2528	0.939034
PGS001164	Testicular cancer	HP:0001776	Bilateral talipes equinovarus	8	0.000938714	0.00119115	0.788073	0.430733	0.188726	0.4229	0.939034
PGS001165	Arm fat free mass (L)	HP:0001776	Bilateral talipes equinovarus	8	-0.00167422	0.00118045	-1.41829	0.156238	0.247433	0.1581	0.939034
PGS001166	Leg fat free mass (L)	HP:0001776	Bilateral talipes equinovarus	8	-0.000756796	0.00117178	-0.645852	0.518438	0.18011	0.5134	0.939034
PGS001167	Leg fat-free mass (R)	HP:0001776	Bilateral talipes equinovarus	8	-0.000849681	0.00117046	-0.72594	0.467947	0.184752	0.4696	0.939034
PGS001168	Trunk fat free mass	HP:0001776	Bilateral talipes equinovarus	8	-0.000913399	0.00118862	-0.768456	0.442293	0.187436	0.4427	0.939034
PGS001169	Whole body fat free mass	HP:0001776	Bilateral talipes equinovarus	8	-0.00107884	0.00118071	-0.913721	0.360956	0.197759	0.3604	0.939034
PGS001181	Other hypothyroidism (time-to-event)	HP:0001776	Bilateral talipes equinovarus	8	-0.00130885	0.00118523	-1.1043	0.269577	0.214	0.2673	0.939034
PGS001230	Body weight	HP:0001776	Bilateral talipes equinovarus	8	-0.00139759	0.00117084	-1.19366	0.232731	0.22267	0.233	0.939034
PGS001234	Left arm mass (predicted)	HP:0001776	Bilateral talipes equinovarus	8	-0.00179003	0.00118378	-1.51212	0.130636	0.259035	0.1271	0.939034
PGS001235	Right arm mass (predicted)	HP:0001776	Bilateral talipes equinovarus	8	-0.00180536	0.00117942	-1.53072	0.125973	0.261421	0.1272	0.939034
PGS001243	Ankle spacing width (R)	HP:0001776	Bilateral talipes equinovarus	8	0.00083624	0.00118314	0.706795	0.479764	0.183593	0.48	0.939034
PGS001254	Dupuytren's contracture	HP:0001776	Bilateral talipes equinovarus	8	-0.000812465	0.00119999	-0.677058	0.498436	0.181855	0.4887	0.939034
PGS001257	Childhood sunburn	HP:0001776	Bilateral talipes equinovarus	8	-0.00187107	0.00118629	-1.57724	0.114874	0.26752	0.1163	0.939034
PGS001258	Radius fracture	HP:0001776	Bilateral talipes equinovarus	8	-0.00152027	0.0011967	-1.27039	0.204071	0.230651	0.2103	0.939034
PGS001262	Vascular/heart problems diagnosed by doctor Angina	HP:0001776	Bilateral talipes equinovarus	8	-0.00156197	0.00118579	-1.31725	0.187884	0.235769	0.1873	0.939034
PGS001263	Atrial flutter	HP:0001776	Bilateral talipes equinovarus	8	-0.000831447	0.00121247	-0.685748	0.492939	0.182355	0.4893	0.939034
PGS001264	Deep vein thrombosis	HP:0001776	Bilateral talipes equinovarus	8	0.00125316	0.00117981	1.06217	0.288267	0.210146	0.2744	0.939034
PGS001265	Deep vein thrombosis (leg)	HP:0001776	Bilateral talipes equinovarus	8	0.00135821	0.0011778	1.15318	0.248955	0.218659	0.2484	0.939034
PGS001266	Deep vein thrombosis (diagnosed by doctor)	HP:0001776	Bilateral talipes equinovarus	8	0.00159906	0.00117873	1.35659	0.175041	0.240208	0.1675	0.939034
PGS001272	Chronic renal failure (time-to-event)	HP:0001776	Bilateral talipes equinovarus	8	0.00107023	0.00120876	0.88539	0.376036	0.195606	0.3786	0.939034
PGS001274	Osteoporosis without pathological fracture (time-to-event)	HP:0001776	Bilateral talipes equinovarus	8	0.000981489	0.00118362	0.829225	0.407061	0.191538	0.402	0.939034
PGS001275	Other retinal disorders (time-to-event)	HP:0001776	Bilateral talipes equinovarus	8	-0.00109289	0.00119563	-0.914071	0.360772	0.197786	0.3693	0.939034
PGS001277	PE +/- DVT	HP:0001776	Bilateral talipes equinovarus	8	0.00115389	0.00117449	0.982457	0.325975	0.203264	0.3189	0.939034
PGS001278	previously: Blood clot in the leg (DVT) or lung	HP:0001776	Bilateral talipes equinovarus	8	0.00105489	0.00118512	0.890113	0.373496	0.19596	0.3793	0.939034
PGS001279	previously: Blood clot in the lung	HP:0001776	Bilateral talipes equinovarus	8	0.00165397	0.00118299	1.39813	0.162206	0.245037	0.158	0.939034
PGS001280	PE (time-to-event)	HP:0001776	Bilateral talipes equinovarus	8	0.00115553	0.001175	0.983433	0.325495	0.203345	0.3292	0.939034
PGS001284	Allergic disease (hay fever, allergic rhinitis, or eczema)	HP:0001776	Bilateral talipes equinovarus	8	-0.00135262	0.00120511	-1.12241	0.261804	0.215703	0.2588	0.939034
PGS001285	Allergic disease (hay fever, rhinitis, or eczema) (diagnosed by doctor)	HP:0001776	Bilateral talipes equinovarus	8	-0.00124993	0.00120474	-1.03751	0.299603	0.20796	0.3022	0.939034
PGS001294	Non-insulin-dependent diabetes (time-to-event)	HP:0001776	Bilateral talipes equinovarus	8	0.00103555	0.00119293	0.868076	0.385441	0.194323	0.3933	0.939034
PGS001298	Obesity (time-to-event)	HP:0001776	Bilateral talipes equinovarus	8	0.0016756	0.00118829	1.4101	0.158643	0.246455	0.1635	0.939034
PGS001303	Other cataract (time-to-event)	HP:0001776	Bilateral talipes equinovarus	8	-0.0010041	0.0011823	-0.849278	0.395813	0.19296	0.3879	0.939034
PGS001308	Sjogren's syndrome/sicca syndrome	HP:0001776	Bilateral talipes equinovarus	8	-0.00197705	0.00120566	-1.63981	0.101178	0.27601	0.101	0.939034
PGS001328	Family history of diabetes	HP:0001776	Bilateral talipes equinovarus	8	-0.000827193	0.00119912	-0.689833	0.490367	0.182592	0.4994	0.939034
PGS001329	Unspecified diabetes mellitus (time-to-event)	HP:0001776	Bilateral talipes equinovarus	8	-0.00123965	0.0011937	-1.03849	0.299148	0.208046	0.3002	0.939034
PGS001343	Asthma (algorithmically-defined)	HP:0001776	Bilateral talipes equinovarus	8	-0.000770323	0.0012077	-0.637841	0.523639	0.179676	0.5186	0.939034
PGS001347	Family history of Alzheimer's/dementia	HP:0001776	Bilateral talipes equinovarus	8	-0.00116266	0.00123119	-0.944341	0.345092	0.200162	0.3546	0.939034
PGS001350	Fasting glucose	HP:0001776	Bilateral talipes equinovarus	8	0.000922805	0.00121322	0.760626	0.446956	0.186931	0.4377	0.939034
PGS001352	Glycated haemoglobin levels (HbA1c)	HP:0001776	Bilateral talipes equinovarus	8	-0.000832746	0.00119639	-0.69605	0.486466	0.182956	0.4888	0.939034
PGS001370	Age asthma diagnosed	HP:0001776	Bilateral talipes equinovarus	8	-0.00126975	0.00121416	-1.04579	0.295766	0.208688	0.2993	0.939034
PGS001372	Age hayfever or allergic rhinitis diagnosed by doctor	HP:0001776	Bilateral talipes equinovarus	8	-0.0018378	0.0011796	-1.55798	0.119372	0.264973	0.1139	0.939034
PGS001373	Age started wearing glasses or contact lenses	HP:0001776	Bilateral talipes equinovarus	8	0.000850893	0.00118442	0.718402	0.47258	0.184292	0.4687	0.939034
PGS001375	Average heart rate	HP:0001776	Bilateral talipes equinovarus	8	0.00107147	0.00118928	0.900935	0.367714	0.196779	0.3556	0.939034
PGS001376	Average number of times bowels opened per day	HP:0001776	Bilateral talipes equinovarus	8	0.00122741	0.0012037	1.0197	0.307973	0.206413	0.307	0.939034
PGS001377	Basophill %	HP:0001776	Bilateral talipes equinovarus	8	0.0010736	0.00117476	0.913885	0.360871	0.197771	0.363	0.939034
PGS001378	Basophill count	HP:0001776	Bilateral talipes equinovarus	8	0.00129642	0.00116867	1.10931	0.267408	0.214469	0.269	0.939034
PGS001379	Body surface area	HP:0001776	Bilateral talipes equinovarus	8	-0.000917901	0.00119078	-0.770842	0.440877	0.187592	0.4391	0.939034
PGS001381	Corneal hysteresis (R)	HP:0001776	Bilateral talipes equinovarus	8	0.000904542	0.0011984	0.754789	0.450451	0.186557	0.4529	0.939034
PGS001382	Corneal resistance factor (L)	HP:0001776	Bilateral talipes equinovarus	8	-0.000795636	0.00117957	-0.674513	0.500051	0.181709	0.4987	0.939034
PGS001384	Degree bothered by feeling tired all the time in the last 3 months	HP:0001776	Bilateral talipes equinovarus	8	0.000845135	0.00116547	0.725149	0.468433	0.184704	0.4682	0.939034
PGS001387	Degree bothered by urinary frequency/bladder irritability in the last 3 months	HP:0001776	Bilateral talipes equinovarus	8	-0.000876495	0.00118033	-0.742584	0.457807	0.185785	0.4672	0.939034
PGS001398	Friendship satisfaction	HP:0001776	Bilateral talipes equinovarus	8	0.00116498	0.00121199	0.961212	0.336544	0.20152	0.3365	0.939034
PGS001399	GE / gI antigen for Varicella Zoster Virus	HP:0001776	Bilateral talipes equinovarus	8	-0.00118396	0.00119049	-0.994508	0.320077	0.20427	0.3315	0.939034
PGS001404	Heel bone mineral density (BMD) (R)	HP:0001776	Bilateral talipes equinovarus	8	-0.0013811	0.00121729	-1.13457	0.256669	0.216862	0.2642	0.939034
PGS001409	Intra-ocular pressure, corneal-compensated (L)	HP:0001776	Bilateral talipes equinovarus	8	0.00184017	0.00118622	1.55129	0.120965	0.264096	0.1244	0.939034
PGS001411	Intra-ocular pressure, Goldmann-correlated (L)	HP:0001776	Bilateral talipes equinovarus	8	0.00150375	0.00119667	1.25661	0.209018	0.229182	0.2148	0.939034
PGS001416	Mean FA in anterior limb of internal capsule on FA skeleton (R)	HP:0001776	Bilateral talipes equinovarus	8	-0.00134064	0.00121317	-1.10507	0.269243	0.214072	0.2614	0.939034
PGS001417	Mean FA in body of corpus callosum on FA skeleton	HP:0001776	Bilateral talipes equinovarus	8	-0.00133507	0.00121053	-1.10288	0.270191	0.213868	0.2658	0.939034
PGS001420	Mean FA in cingulum cingulate gyrus on FA skeleton (R)	HP:0001776	Bilateral talipes equinovarus	8	-0.00126076	0.00122354	-1.03042	0.302916	0.207341	0.2998	0.939034
PGS001424	Mean FA in external capsule on FA skeleton (R)	HP:0001776	Bilateral talipes equinovarus	8	0.000947372	0.00119292	0.794164	0.427179	0.189133	0.4307	0.939034
PGS001427	Mean FA in genu of corpus callosum on FA skeleton	HP:0001776	Bilateral talipes equinovarus	8	-0.00195121	0.00122579	-1.5918	0.111564	0.269466	0.1147	0.939034
PGS001429	Mean FA in middle cerebellar peduncle on FA skeleton	HP:0001776	Bilateral talipes equinovarus	8	-0.00172183	0.00120657	-1.42704	0.1537	0.248484	0.1597	0.939034
PGS001431	Mean FA in posterior limb of internal capsule on FA skeleton (R)	HP:0001776	Bilateral talipes equinovarus	8	0.0015635	0.00119465	1.30875	0.190746	0.234827	0.1916	0.939034
PGS001434	Mean FA in retrolenticular part of internal capsule on FA skeleton (L)	HP:0001776	Bilateral talipes equinovarus	8	-0.00168101	0.00118268	-1.42136	0.155344	0.247801	0.1549	0.939034
PGS001438	Mean FA in splenium of corpus callosum on FA skeleton	HP:0001776	Bilateral talipes equinovarus	8	-0.00108022	0.00117201	-0.92168	0.356789	0.198376	0.3617	0.939034
PGS001442	Mean FA in superior corona radiata on FA skeleton (R)	HP:0001776	Bilateral talipes equinovarus	8	0.00087202	0.00121422	0.718174	0.472721	0.184278	0.4702	0.939034
PGS001443	Mean FA in superior fronto-occipital fasciculus on FA skeleton (L)	HP:0001776	Bilateral talipes equinovarus	8	-0.00183214	0.00118013	-1.55249	0.120679	0.264253	0.1166	0.939034
PGS001444	Mean FA in superior fronto-occipital fasciculus on FA skeleton (R)	HP:0001776	Bilateral talipes equinovarus	8	-0.00108531	0.00117605	-0.922842	0.356184	0.198466	0.3574	0.939034
PGS001449	Mean FA in uncinate fasciculus on FA skeleton (R)	HP:0001776	Bilateral talipes equinovarus	8	0.00169147	0.00121095	1.39681	0.162601	0.244882	0.1651	0.939034
PGS001450	Mean ICVF in anterior corona radiata on FA skeleton (L)	HP:0001776	Bilateral talipes equinovarus	8	-0.00124652	0.0011876	-1.04962	0.294002	0.209027	0.2957	0.939034
PGS001452	Mean ICVF in anterior limb of internal capsule on FA skeleton (L)	HP:0001776	Bilateral talipes equinovarus	8	-0.00149553	0.0012013	-1.24492	0.213283	0.227947	0.2122	0.939034
PGS001453	Mean ICVF in anterior limb of internal capsule on FA skeleton (R)	HP:0001776	Bilateral talipes equinovarus	8	-0.00171702	0.00120187	-1.42862	0.153245	0.248675	0.1564	0.939034
PGS001455	Mean ICVF in cerebral peduncle on FA skeleton (L)	HP:0001776	Bilateral talipes equinovarus	8	-0.000767095	0.00119388	-0.642524	0.520595	0.179929	0.5118	0.939034
PGS001456	Mean ICVF in cerebral peduncle on FA skeleton (R)	HP:0001776	Bilateral talipes equinovarus	8	-0.00103639	0.00118818	-0.872254	0.383158	0.194631	0.3879	0.939034
PGS001461	Mean ICVF in external capsule on FA skeleton (L)	HP:0001776	Bilateral talipes equinovarus	8	0.00123707	0.00117873	1.04949	0.294058	0.209016	0.2985	0.939034
PGS001465	Mean ICVF in fornix on FA skeleton	HP:0001776	Bilateral talipes equinovarus	8	-0.0010937	0.0011834	-0.924208	0.355472	0.198573	0.3484	0.939034
PGS001474	Mean ICVF in posterior limb of internal capsule on FA skeleton (L)	HP:0001776	Bilateral talipes equinovarus	8	-0.00122958	0.00118581	-1.03691	0.299882	0.207908	0.2973	0.939034
PGS001484	Mean ICVF in superior corona radiata on FA skeleton (L)	HP:0001776	Bilateral talipes equinovarus	8	-0.0010194	0.00117978	-0.864057	0.387644	0.194029	0.3778	0.939034
PGS001485	Mean ICVF in superior corona radiata on FA skeleton (R)	HP:0001776	Bilateral talipes equinovarus	8	-0.00159913	0.00117551	-1.36037	0.173842	0.240642	0.1739	0.939034
PGS001486	Mean ICVF in superior fronto-occipital fasciculus on FA skeleton (L)	HP:0001776	Bilateral talipes equinovarus	8	-0.00112218	0.00118729	-0.94516	0.344674	0.200227	0.3471	0.939034
PGS001487	Mean ICVF in superior fronto-occipital fasciculus on FA skeleton (R)	HP:0001776	Bilateral talipes equinovarus	8	-0.00140007	0.00117155	-1.19506	0.232183	0.222811	0.2379	0.939034
PGS001488	Mean ICVF in superior longitudinal fasciculus on FA skeleton (L)	HP:0001776	Bilateral talipes equinovarus	8	-0.000854812	0.00119833	-0.713336	0.475709	0.183986	0.4739	0.939034
PGS001491	Mean ICVF in uncinate fasciculus on FA skeleton (L)	HP:0001776	Bilateral talipes equinovarus	8	0.00108383	0.00118596	0.913883	0.360872	0.197771	0.3489	0.939034
PGS001495	Mean ISOVF in body of corpus callosum on FA skeleton	HP:0001776	Bilateral talipes equinovarus	8	-0.000937201	0.00122975	-0.762105	0.446073	0.187026	0.4468	0.939034
PGS001498	Mean ISOVF in external capsule on FA skeleton (L)	HP:0001776	Bilateral talipes equinovarus	8	0.000954031	0.00117019	0.815275	0.414997	0.190569	0.4142	0.939034
PGS001502	Mean ISOVF in sagittal stratum on FA skeleton (L)	HP:0001776	Bilateral talipes equinovarus	8	-0.00164257	0.00119824	-1.37082	0.17056	0.241847	0.1725	0.939034
PGS001511	Median T2star in putamen (L)	HP:0001776	Bilateral talipes equinovarus	8	-0.000850864	0.00120443	-0.706442	0.479983	0.183572	0.4763	0.939034
PGS001520	Position of the pulse wave peak	HP:0001776	Bilateral talipes equinovarus	8	0.00094156	0.00119414	0.788485	0.430492	0.188754	0.4255	0.939034
PGS001531	Speed of sound through heel (R)	HP:0001776	Bilateral talipes equinovarus	8	-0.00118171	0.00120785	-0.978362	0.327995	0.202924	0.3269	0.939034
PGS001533	Tinnitus severity	HP:0001776	Bilateral talipes equinovarus	8	0.000871325	0.00120769	0.721479	0.470686	0.184479	0.4726	0.939034
PGS001534	Total Volume of white matter hyperintensities (from T1 and T2 FLAIR images)	HP:0001776	Bilateral talipes equinovarus	8	-0.00116393	0.00121091	-0.961207	0.336546	0.201519	0.3332	0.939034
PGS001538	Volume of accumbens (R)	HP:0001776	Bilateral talipes equinovarus	8	-0.00163063	0.00116989	-1.39384	0.163498	0.244532	0.165	0.939034
PGS001541	Volume of brain, grey+white matter (normalised for head size)	HP:0001776	Bilateral talipes equinovarus	8	-0.000787998	0.00119518	-0.659311	0.50976	0.180853	0.5103	0.939034
PGS001546	Volume of grey matter in Amygdala (L)	HP:0001776	Bilateral talipes equinovarus	8	0.00147331	0.0011651	1.26453	0.206163	0.230025	0.2072	0.939034
PGS001547	Volume of grey matter in Brain-Stem	HP:0001776	Bilateral talipes equinovarus	8	-0.00134885	0.00119848	-1.12547	0.260504	0.215994	0.2516	0.939034
PGS001556	Volume of grey matter in Cuneal Cortex (R)	HP:0001776	Bilateral talipes equinovarus	8	-0.00134892	0.00119355	-1.13017	0.258519	0.216441	0.2578	0.939034
PGS001561	Volume of grey matter in Heschl's Gyrus (includes H1 and H2) (L)	HP:0001776	Bilateral talipes equinovarus	8	-0.00142912	0.00116945	-1.22205	0.221812	0.225565	0.2205	0.939034
PGS001562	Volume of grey matter in Heschl's Gyrus (includes H1 and H2) (R)	HP:0001776	Bilateral talipes equinovarus	8	-0.00124089	0.00119239	-1.04068	0.298131	0.208238	0.2913	0.939034
PGS001563	Volume of grey matter in Hippocampus (L)	HP:0001776	Bilateral talipes equinovarus	8	-0.000805456	0.001198	-0.672331	0.501438	0.181585	0.5045	0.939034
PGS001568	Volume of grey matter in Inferior Temporal Gyrus, posterior division (L)	HP:0001776	Bilateral talipes equinovarus	8	-0.00179915	0.00118612	-1.51684	0.129441	0.259637	0.1316	0.939034
PGS001570	Volume of grey matter in Insular Cortex (R)	HP:0001776	Bilateral talipes equinovarus	8	-0.00169416	0.00119344	-1.41956	0.155869	0.247585	0.1579	0.939034
PGS001574	Volume of grey matter in Lateral Occipital Cortex, inferior division (R)	HP:0001776	Bilateral talipes equinovarus	8	-0.00128818	0.0011932	-1.0796	0.28043	0.211723	0.2803	0.939034
PGS001575	Volume of grey matter in Lateral Occipital Cortex, superior division (R)	HP:0001776	Bilateral talipes equinovarus	8	-0.000769155	0.00118974	-0.64649	0.518025	0.180145	0.5199	0.939034
PGS001578	Volume of grey matter in Middle Frontal Gyrus (R)	HP:0001776	Bilateral talipes equinovarus	8	-0.000910741	0.00120173	-0.757859	0.448611	0.186753	0.4499	0.939034
PGS001579	Volume of grey matter in Middle Temporal Gyrus, posterior division (R)	HP:0001776	Bilateral talipes equinovarus	8	0.000950891	0.00120431	0.789571	0.429858	0.188826	0.4275	0.939034
PGS001583	Volume of grey matter in Parahippocampal Gyrus, anterior division (L)	HP:0001776	Bilateral talipes equinovarus	8	-0.00181128	0.00118584	-1.52742	0.12679	0.260996	0.1299	0.939034
PGS001584	Volume of grey matter in Parahippocampal Gyrus, anterior division (R)	HP:0001776	Bilateral talipes equinovarus	8	-0.00152398	0.00119441	-1.27593	0.202107	0.231246	0.1926	0.939034
PGS001586	Volume of grey matter in Parahippocampal Gyrus, posterior division (R)	HP:0001776	Bilateral talipes equinovarus	8	0.000840735	0.0012072	0.696436	0.486224	0.182979	0.4906	0.939034
PGS001587	Volume of grey matter in Planum Polare (L)	HP:0001776	Bilateral talipes equinovarus	8	-0.000814996	0.00118218	-0.689403	0.490637	0.182567	0.4936	0.939034
PGS001588	Volume of grey matter in Planum Polare (R)	HP:0001776	Bilateral talipes equinovarus	8	-0.00137573	0.00121182	-1.13526	0.25638	0.216928	0.2599	0.939034
PGS001589	Volume of grey matter in Planum Temporale (L)	HP:0001776	Bilateral talipes equinovarus	8	0.000994574	0.00118909	0.836418	0.403004	0.192044	0.402	0.939034
PGS001590	Volume of grey matter in Precentral Gyrus (L)	HP:0001776	Bilateral talipes equinovarus	8	-0.000867844	0.00118302	-0.733581	0.463277	0.185223	0.4645	0.939034
PGS001591	Volume of grey matter in Precentral Gyrus (R)	HP:0001776	Bilateral talipes equinovarus	8	-0.00101304	0.00116639	-0.868522	0.385197	0.194356	0.389	0.939034
PGS001594	Volume of grey matter in Putamen (R)	HP:0001776	Bilateral talipes equinovarus	8	-0.00078332	0.00119589	-0.655008	0.512526	0.180614	0.5038	0.939034
PGS001597	Volume of grey matter in Superior Frontal Gyrus (L)	HP:0001776	Bilateral talipes equinovarus	8	-0.00133328	0.00115881	-1.15056	0.25003	0.218404	0.2524	0.939034
PGS001600	Volume of grey matter in Superior Temporal Gyrus, posterior division (L)	HP:0001776	Bilateral talipes equinovarus	8	0.000954345	0.00118201	0.807394	0.419521	0.190029	0.4159	0.939034
PGS001602	Volume of grey matter in Supracalcarine Cortex (R)	HP:0001776	Bilateral talipes equinovarus	8	0.00077202	0.00119939	0.643675	0.519849	0.179992	0.5089	0.939034
PGS001603	Volume of grey matter in Temporal Fusiform Cortex, anterior division (L)	HP:0001776	Bilateral talipes equinovarus	8	-0.00189223	0.00119486	-1.58365	0.113408	0.268375	0.119	0.939034
PGS001604	Volume of grey matter in Temporal Fusiform Cortex, posterior division (L)	HP:0001776	Bilateral talipes equinovarus	8	-0.00105823	0.00118712	-0.891429	0.37279	0.196059	0.3751	0.939034
PGS001605	Volume of grey matter in Temporal Fusiform Cortex, posterior division (R)	HP:0001776	Bilateral talipes equinovarus	8	-0.000825441	0.00119521	-0.690623	0.48987	0.182638	0.4961	0.939034
PGS001606	Volume of grey matter in Temporal Pole (L)	HP:0001776	Bilateral talipes equinovarus	8	-0.00179504	0.00119304	-1.5046	0.132561	0.258077	0.1306	0.939034
PGS001608	Volume of grey matter in Thalamus (L)	HP:0001776	Bilateral talipes equinovarus	8	-0.0012688	0.00120216	-1.05543	0.291335	0.209544	0.2899	0.939034
PGS001611	Volume of grey matter in V Cerebellum (R)	HP:0001776	Bilateral talipes equinovarus	8	-0.000807317	0.00118436	-0.681647	0.495529	0.182118	0.4919	0.939034
PGS001614	Volume of grey matter in Vermis Crus II Cerebellum	HP:0001776	Bilateral talipes equinovarus	8	-0.00150111	0.0012031	-1.2477	0.212264	0.22824	0.2083	0.939034
PGS001616	Volume of grey matter in Vermis VI Cerebellum	HP:0001776	Bilateral talipes equinovarus	8	-0.00166288	0.00119325	-1.39357	0.163578	0.2445	0.1696	0.939034
PGS001623	Volume of grey matter in VIIb Cerebellum (L)	HP:0001776	Bilateral talipes equinovarus	8	-0.0012515	0.00118996	-1.05172	0.293037	0.209213	0.2874	0.939034
PGS001624	Volume of grey matter in VIIb Cerebellum (R)	HP:0001776	Bilateral talipes equinovarus	8	-0.00136149	0.00120751	-1.12752	0.259639	0.216188	0.2642	0.939034
PGS001626	Volume of grey matter in VIIIa Cerebellum (R)	HP:0001776	Bilateral talipes equinovarus	8	-0.00186744	0.00118194	-1.57999	0.114243	0.267886	0.1145	0.939034
PGS001627	Volume of grey matter in VIIIb Cerebellum (L)	HP:0001776	Bilateral talipes equinovarus	8	0.00101816	0.00118482	0.859339	0.390241	0.193686	0.3817	0.939034
PGS001629	Volume of grey matter in X Cerebellum (R)	HP:0001776	Bilateral talipes equinovarus	8	-0.00177466	0.00119437	-1.48586	0.13745	0.255713	0.1363	0.939034
PGS001630	Volume of hippocampus (L)	HP:0001776	Bilateral talipes equinovarus	8	0.000877139	0.00119444	0.734351	0.462807	0.185271	0.4641	0.939034
PGS001632	Volume of pallidum (R)	HP:0001776	Bilateral talipes equinovarus	8	-0.00124914	0.00118191	-1.05688	0.290672	0.209673	0.2913	0.939034
PGS001636	Volume of putamen (R)	HP:0001776	Bilateral talipes equinovarus	8	-0.00168655	0.00115258	-1.46328	0.143522	0.252904	0.1405	0.939034
PGS001637	Volume of thalamus (L)	HP:0001776	Bilateral talipes equinovarus	8	-0.00174873	0.00119747	-1.46035	0.144326	0.252542	0.1451	0.939034
PGS001638	Volume of thalamus (R)	HP:0001776	Bilateral talipes equinovarus	8	-0.00181715	0.00120429	-1.50889	0.13146	0.258623	0.1307	0.939034
PGS001639	Volume of ventricular cerebrospinal fluid	HP:0001776	Bilateral talipes equinovarus	8	0.00174105	0.00118796	1.46558	0.142895	0.253188	0.1423	0.939034
PGS001642	Volumetric scaling from T1 head image to standard space	HP:0001776	Bilateral talipes equinovarus	8	0.00188218	0.00117126	1.60697	0.108195	0.271513	0.1073	0.939034
PGS001644	WA FA in tract acoustic radiation (R)	HP:0001776	Bilateral talipes equinovarus	8	0.000801734	0.0011997	0.66828	0.50402	0.181356	0.5058	0.939034
PGS001645	WA FA in tract anterior thalamic radiation (L)	HP:0001776	Bilateral talipes equinovarus	8	-0.00138137	0.00117244	-1.1782	0.238835	0.221122	0.2372	0.939034
PGS001646	WA FA in tract anterior thalamic radiation (R)	HP:0001776	Bilateral talipes equinovarus	8	-0.00142229	0.00119803	-1.18719	0.235271	0.22202	0.2388	0.939034
PGS001648	WA FA in tract cingulate gyrus part of cingulum (R)	HP:0001776	Bilateral talipes equinovarus	8	-0.00161563	0.00119455	-1.3525	0.176346	0.239741	0.1779	0.939034
PGS001650	WA FA in tract forceps major	HP:0001776	Bilateral talipes equinovarus	8	-0.00171973	0.00118494	-1.45132	0.146824	0.251433	0.1455	0.939034
PGS001651	WA FA in tract forceps minor	HP:0001776	Bilateral talipes equinovarus	8	-0.00175543	0.00119398	-1.47024	0.141631	0.253764	0.1357	0.939034
PGS001652	WA FA in tract inferior fronto-occipital fasciculus (L)	HP:0001776	Bilateral talipes equinovarus	8	-0.00156466	0.00117634	-1.3301	0.183613	0.237205	0.187	0.939034
PGS001653	WA FA in tract inferior fronto-occipital fasciculus (R)	HP:0001776	Bilateral talipes equinovarus	8	-0.00146051	0.00120599	-1.21104	0.225999	0.224435	0.229	0.939034
PGS001654	WA FA in tract inferior longitudinal fasciculus (L)	HP:0001776	Bilateral talipes equinovarus	8	-0.00101939	0.00117033	-0.871026	0.383829	0.19454	0.3894	0.939034
PGS001655	WA FA in tract inferior longitudinal fasciculus (R)	HP:0001776	Bilateral talipes equinovarus	8	-0.00141577	0.00119996	-1.17984	0.238181	0.221286	0.2431	0.939034
PGS001663	WA ICVF in tract anterior thalamic radiation (L)	HP:0001776	Bilateral talipes equinovarus	8	-0.00102805	0.0011793	-0.871751	0.383433	0.194593	0.3786	0.939034
PGS001664	WA ICVF in tract anterior thalamic radiation (R)	HP:0001776	Bilateral talipes equinovarus	8	-0.00138369	0.00118538	-1.1673	0.243206	0.220043	0.2503	0.939034
PGS001665	WA ICVF in tract cingulate gyrus part of cingulum (L)	HP:0001776	Bilateral talipes equinovarus	8	-0.00129525	0.00119272	-1.08596	0.277607	0.212304	0.2789	0.939034
PGS001666	WA ICVF in tract cingulate gyrus part of cingulum (R)	HP:0001776	Bilateral talipes equinovarus	8	-0.000992265	0.00117267	-0.846162	0.397548	0.192737	0.398	0.939034
PGS001668	WA ICVF in tract corticospinal tract (R)	HP:0001776	Bilateral talipes equinovarus	8	-0.000762822	0.00118815	-0.642025	0.520919	0.179902	0.5211	0.939034
PGS001669	WA ICVF in tract forceps major	HP:0001776	Bilateral talipes equinovarus	8	-0.00106956	0.00118466	-0.902839	0.366704	0.196924	0.366	0.939034
PGS001671	WA ICVF in tract inferior fronto-occipital fasciculus (L)	HP:0001776	Bilateral talipes equinovarus	8	-0.00126431	0.00118185	-1.06978	0.284828	0.210831	0.2945	0.939034
PGS001673	WA ICVF in tract inferior longitudinal fasciculus (L)	HP:0001776	Bilateral talipes equinovarus	8	-0.00106946	0.00118725	-0.900785	0.367794	0.196767	0.3645	0.939034
PGS001675	WA ICVF in tract medial lemniscus (L)	HP:0001776	Bilateral talipes equinovarus	8	0.00130645	0.00116425	1.12214	0.261916	0.215678	0.2666	0.939034
PGS001676	WA ICVF in tract medial lemniscus (R)	HP:0001776	Bilateral talipes equinovarus	8	0.00110593	0.00117592	0.94048	0.347067	0.199854	0.345	0.939034
PGS001677	WA ICVF in tract middle cerebellar peduncle	HP:0001776	Bilateral talipes equinovarus	8	-0.00173806	0.00117867	-1.47459	0.140455	0.254306	0.1413	0.939034
PGS001679	WA ICVF in tract parahippocampal part of cingulum (R)	HP:0001776	Bilateral talipes equinovarus	8	-0.000755036	0.00117319	-0.643574	0.519914	0.179986	0.5178	0.939034
PGS001686	WA ICVF in tract uncinate fasciculus (L)	HP:0001776	Bilateral talipes equinovarus	8	0.00091743	0.00118148	0.776508	0.437527	0.187962	0.4429	0.939034
PGS001688	WA ISOVF in tract acoustic radiation (L)	HP:0001776	Bilateral talipes equinovarus	8	0.000892033	0.00119547	0.746176	0.455635	0.186011	0.459	0.939034
PGS001690	WA ISOVF in tract anterior thalamic radiation (R)	HP:0001776	Bilateral talipes equinovarus	8	-0.0010815	0.0012143	-0.890639	0.373213	0.196	0.3762	0.939034
PGS001691	WA ISOVF in tract cingulate gyrus part of cingulum (L)	HP:0001776	Bilateral talipes equinovarus	8	-0.000868529	0.00119096	-0.72927	0.465909	0.184957	0.4665	0.939034
PGS001695	WA ISOVF in tract inferior longitudinal fasciculus (L)	HP:0001776	Bilateral talipes equinovarus	8	-0.00113827	0.00119121	-0.955561	0.339392	0.201062	0.3421	0.939034
PGS001699	WA ISOVF in tract superior longitudinal fasciculus (R)	HP:0001776	Bilateral talipes equinovarus	8	-0.00126074	0.00120285	-1.04813	0.294688	0.208895	0.2998	0.939034
PGS001700	WA ISOVF in tract superior thalamic radiation (L)	HP:0001776	Bilateral talipes equinovarus	8	0.000921191	0.00119606	0.770186	0.441266	0.187549	0.4406	0.939034
PGS001704	WA L1 in tract forceps minor	HP:0001776	Bilateral talipes equinovarus	8	0.000855655	0.00117975	0.725286	0.468348	0.184712	0.4642	0.939034
PGS001707	WA L1 in tract inferior longitudinal fasciculus (L)	HP:0001776	Bilateral talipes equinovarus	8	-0.00103067	0.00120608	-0.854568	0.392877	0.19334	0.3961	0.939034
PGS001711	WA L1 in tract superior thalamic radiation (L)	HP:0001776	Bilateral talipes equinovarus	8	0.000868696	0.00119634	0.726129	0.467831	0.184764	0.4685	0.939034
PGS001712	WA L1 in tract superior thalamic radiation (R)	HP:0001776	Bilateral talipes equinovarus	8	0.00192443	0.00118684	1.62148	0.105049	0.273488	0.1062	0.939034
PGS001713	WA L1 in tract uncinate fasciculus (L)	HP:0001776	Bilateral talipes equinovarus	8	-0.00163907	0.00118948	-1.37797	0.168342	0.242676	0.1698	0.939034
PGS001725	WA L2 in tract superior longitudinal fasciculus (L)	HP:0001776	Bilateral talipes equinovarus	8	-0.000915037	0.00119382	-0.766478	0.443468	0.187308	0.453	0.939034
PGS001726	WA L2 in tract superior thalamic radiation (L)	HP:0001776	Bilateral talipes equinovarus	8	-0.00159374	0.00119795	-1.3304	0.183516	0.237238	0.1884	0.939034
PGS001727	WA L2 in tract uncinate fasciculus (L)	HP:0001776	Bilateral talipes equinovarus	8	-0.0011533	0.00119547	-0.964721	0.334783	0.201805	0.3387	0.939034
PGS001729	WA L3 in tract acoustic radiation (R)	HP:0001776	Bilateral talipes equinovarus	8	-0.000826172	0.0011949	-0.691418	0.489371	0.182685	0.4889	0.939034
PGS001730	WA L3 in tract anterior thalamic radiation (L)	HP:0001776	Bilateral talipes equinovarus	8	0.00192463	0.00119006	1.61725	0.105958	0.272911	0.1054	0.939034
PGS001731	WA L3 in tract anterior thalamic radiation (R)	HP:0001776	Bilateral talipes equinovarus	8	0.0015757	0.00119021	1.32389	0.185669	0.236509	0.1822	0.939034
PGS001734	WA L3 in tract forceps minor	HP:0001776	Bilateral talipes equinovarus	8	0.000791992	0.00119319	0.663762	0.506908	0.181101	0.5083	0.939034
PGS001739	WA L3 in tract superior longitudinal fasciculus (L)	HP:0001776	Bilateral talipes equinovarus	8	-0.000889227	0.00119622	-0.743362	0.457336	0.185834	0.4601	0.939034
PGS001742	WA L3 in tract uncinate fasciculus (L)	HP:0001776	Bilateral talipes equinovarus	8	-0.00105932	0.00120479	-0.879258	0.379351	0.195149	0.3785	0.939034
PGS001745	WA MD in tract anterior thalamic radiation (L)	HP:0001776	Bilateral talipes equinovarus	8	0.00162209	0.00119161	1.36126	0.173562	0.240744	0.178	0.939034
PGS001749	WA MD in tract forceps minor	HP:0001776	Bilateral talipes equinovarus	8	0.000749981	0.00117617	0.637647	0.523765	0.179665	0.521	0.939034
PGS001750	WA MD in tract inferior fronto-occipital fasciculus (L)	HP:0001776	Bilateral talipes equinovarus	8	-0.000848314	0.00121166	-0.700126	0.483917	0.183197	0.481	0.939034
PGS001752	WA MD in tract inferior longitudinal fasciculus (L)	HP:0001776	Bilateral talipes equinovarus	8	-0.00093748	0.00120417	-0.778529	0.436335	0.188095	0.4336	0.939034
PGS001754	WA MD in tract superior longitudinal fasciculus (L)	HP:0001776	Bilateral talipes equinovarus	8	-0.00115252	0.00118536	-0.972296	0.331003	0.202425	0.3312	0.939034
PGS001757	WA MD in tract uncinate fasciculus (L)	HP:0001776	Bilateral talipes equinovarus	8	-0.00079495	0.00119517	-0.665136	0.506029	0.181178	0.5104	0.939034
PGS001759	WA MO in tract forceps minor	HP:0001776	Bilateral talipes equinovarus	8	-0.00135248	0.00120373	-1.12357	0.261309	0.215813	0.2589	0.939034
PGS001768	WA OD in tract medial lemniscus (L)	HP:0001776	Bilateral talipes equinovarus	8	-0.00140747	0.00118086	-1.1919	0.233418	0.222493	0.2335	0.939034
PGS001773	Moderate-to-severe atopic dermatitis	HP:0001776	Bilateral talipes equinovarus	8	-0.0015152	0.00118647	-1.27707	0.201704	0.231369	0.2017	0.939034
PGS001788	Chronic obstructive pulmonary disease	HP:0001776	Bilateral talipes equinovarus	8	0.00116637	0.00119334	0.9774	0.328471	0.202845	0.3269	0.939034
PGS001791	Idiopathic pulmonary fibrosis	HP:0001776	Bilateral talipes equinovarus	8	-0.000913522	0.00120607	-0.757435	0.448865	0.186726	0.4446	0.939034
PGS001792	Primary open-angle glaucoma	HP:0001776	Bilateral talipes equinovarus	8	0.00094577	0.00116626	0.810944	0.417479	0.190271	0.4167	0.939034
PGS001879	Ganglion and cyst of synovium, tendon, and bursa	HP:0001776	Bilateral talipes equinovarus	8	-0.000906133	0.00117431	-0.771629	0.440412	0.187643	0.4467	0.939034
PGS002019	Benign neoplasm of colon	HP:0001776	Bilateral talipes equinovarus	8	-0.00126825	0.00122253	-1.03739	0.299659	0.20795	0.3038	0.939034
PGS002021	Benign neoplasm of uterus	HP:0001776	Bilateral talipes equinovarus	8	0.00129769	0.00120159	1.07998	0.280262	0.211757	0.2767	0.939034
PGS002025	Type 1 diabetes	HP:0001776	Bilateral talipes equinovarus	8	0.0012047	0.0011732	1.02685	0.304594	0.207031	0.3027	0.939034
PGS002033	Overweight, obesity and other hyperalimentation	HP:0001776	Bilateral talipes equinovarus	8	0.000767392	0.00118538	0.64738	0.517449	0.180194	0.5071	0.939034
PGS002035	Dementias	HP:0001776	Bilateral talipes equinovarus	8	-0.00152899	0.00123286	-1.2402	0.215024	0.227452	0.2248	0.939034
PGS002039	Other peripheral nerve disorders	HP:0001776	Bilateral talipes equinovarus	8	0.00149257	0.00117582	1.26939	0.204428	0.230544	0.2022	0.939034
PGS002040	Retinal detachments and defects	HP:0001776	Bilateral talipes equinovarus	8	0.0010829	0.00117906	0.918443	0.358481	0.198124	0.3611	0.939034
PGS002041	Macular degeneration (senile) of retina NOS	HP:0001776	Bilateral talipes equinovarus	8	-0.00153864	0.00118122	-1.30259	0.192843	0.234148	0.1947	0.939034
PGS002042	Corneal dystrophy	HP:0001776	Bilateral talipes equinovarus	8	-0.00153753	0.00118695	-1.29536	0.195322	0.233356	0.1801	0.939034
PGS002049	Pulmonary heart disease	HP:0001776	Bilateral talipes equinovarus	8	0.00113378	0.00118701	0.955155	0.339597	0.201029	0.329	0.939034
PGS002053	Cerebrovascular disease	HP:0001776	Bilateral talipes equinovarus	8	0.0012391	0.0012054	1.02795	0.304077	0.207126	0.3053	0.939034
PGS002056	Phlebitis and thrombophlebitis	HP:0001776	Bilateral talipes equinovarus	8	0.00164798	0.00116959	1.40902	0.158959	0.246328	0.1586	0.939034
PGS002057	Varicose veins	HP:0001776	Bilateral talipes equinovarus	8	0.00107964	0.00119929	0.900237	0.368086	0.196726	0.3707	0.939034
PGS002058	Hemorrhoids	HP:0001776	Bilateral talipes equinovarus	8	-0.00108991	0.00120928	-0.901291	0.367525	0.196806	0.3728	0.939034
PGS002059	Circulatory disease NEC	HP:0001776	Bilateral talipes equinovarus	8	0.00159473	0.00117734	1.35452	0.175701	0.239971	0.1736	0.939034
PGS002060	Nasal polyps	HP:0001776	Bilateral talipes equinovarus	8	-0.000866021	0.0011898	-0.727873	0.466763	0.184871	0.458	0.939034
PGS002062	Chronic airway obstruction	HP:0001776	Bilateral talipes equinovarus	8	0.000987557	0.00118974	0.830062	0.406588	0.191597	0.4136	0.939034
PGS002063	Esophagitis, GERD and related diseases	HP:0001776	Bilateral talipes equinovarus	8	0.00190425	0.00118631	1.60519	0.108586	0.271272	0.1086	0.939034
PGS002065	Inguinal hernia	HP:0001776	Bilateral talipes equinovarus	8	0.00108182	0.00119914	0.902163	0.367062	0.196872	0.3637	0.939034
PGS002067	Celiac disease	HP:0001776	Bilateral talipes equinovarus	8	0.000807337	0.00118393	0.681915	0.495359	0.182133	0.4868	0.939034
PGS002073	Other biliary tract disease	HP:0001776	Bilateral talipes equinovarus	8	-0.000762365	0.00118616	-0.642718	0.52047	0.17994	0.5199	0.939034
PGS002074	Hematuria	HP:0001776	Bilateral talipes equinovarus	8	0.000777885	0.00119435	0.651303	0.514914	0.180409	0.5118	0.939034
PGS002077	Endometriosis	HP:0001776	Bilateral talipes equinovarus	8	-0.00119009	0.00121496	-0.979529	0.327419	0.203021	0.3323	0.939034
PGS002079	Irregular menstrual cycle/bleeding	HP:0001776	Bilateral talipes equinovarus	8	0.00184068	0.00120048	1.53329	0.125338	0.261754	0.1192	0.939034
PGS002081	Superficial cellulitis and abscess	HP:0001776	Bilateral talipes equinovarus	8	0.000906246	0.00119675	0.757257	0.448971	0.186715	0.4408	0.939034
PGS002084	Sarcoidosis	HP:0001776	Bilateral talipes equinovarus	8	0.00192007	0.00118222	1.62412	0.104483	0.273851	0.1052	0.939034
PGS002088	Rheumatoid arthritis	HP:0001776	Bilateral talipes equinovarus	8	-0.00144507	0.00119638	-1.20787	0.22722	0.22411	0.2286	0.939034
PGS002089	Ankylosing spondylitis	HP:0001776	Bilateral talipes equinovarus	8	-0.000987878	0.00122543	-0.806145	0.42024	0.189943	0.3949	0.939034
PGS002092	Contracture of palmar fascia [Dupuytren's disease]	HP:0001776	Bilateral talipes equinovarus	8	0.000995566	0.00119505	0.833078	0.404885	0.191808	0.4061	0.939034
PGS002098	Recent poor appetite or overeating	HP:0001776	Bilateral talipes equinovarus	8	0.00155132	0.00118458	1.30959	0.190461	0.23492	0.1938	0.939034
PGS002103	avMSE	HP:0001776	Bilateral talipes equinovarus	8	0.00127549	0.00117925	1.08161	0.279538	0.211906	0.281	0.939034
PGS002104	Hearing difficulty/problems	HP:0001776	Bilateral talipes equinovarus	8	0.00144128	0.001187	1.21422	0.224786	0.22476	0.2219	0.939034
PGS002111	Ever depressed for a whole week	HP:0001776	Bilateral talipes equinovarus	8	-0.000921225	0.0012023	-0.766219	0.443622	0.187291	0.4487	0.939034
PGS002113	Depression possibly related to stressful or traumatic event	HP:0001776	Bilateral talipes equinovarus	8	-0.000888825	0.00117745	-0.754871	0.450401	0.186562	0.4477	0.939034
PGS002115	Alcohol drinker status	HP:0001776	Bilateral talipes equinovarus	8	-0.00160044	0.00119373	-1.3407	0.180146	0.2384	0.1743	0.939034
PGS002117	PP interval	HP:0001776	Bilateral talipes equinovarus	8	0.000897812	0.00119057	0.7541	0.450864	0.186513	0.4451	0.939034
PGS002119	QT interval	HP:0001776	Bilateral talipes equinovarus	8	0.00138243	0.00119107	1.16066	0.245897	0.21939	0.2455	0.939034
PGS002122	Red blood cell (erythrocyte) distribution width	HP:0001776	Bilateral talipes equinovarus	8	0.00132921	0.00118356	1.12305	0.261529	0.215764	0.2609	0.939034
PGS002123	Red blood cell (erythrocyte) count	HP:0001776	Bilateral talipes equinovarus	8	0.00114313	0.00118189	0.967206	0.33354	0.202008	0.3349	0.939034
PGS002124	Ever addicted to any substance or behaviour	HP:0001776	Bilateral talipes equinovarus	8	0.000807453	0.00117301	0.688358	0.491295	0.182506	0.4958	0.939034
PGS002129	Length of menstrual cycle	HP:0001776	Bilateral talipes equinovarus	8	-0.000825828	0.00119808	-0.689291	0.490708	0.182561	0.4903	0.939034
PGS002136	Recent feelings of foreboding	HP:0001776	Bilateral talipes equinovarus	8	0.000984741	0.00118107	0.833769	0.404495	0.191857	0.4028	0.939034
PGS002137	Fractured/broken bones in last 5 years	HP:0001776	Bilateral talipes equinovarus	8	0.00128101	0.00118541	1.08064	0.279966	0.211818	0.2782	0.939034
PGS002141	Haematocrit percentage	HP:0001776	Bilateral talipes equinovarus	8	0.00148613	0.00117641	1.26328	0.206612	0.229891	0.2086	0.939034
PGS002142	Haemoglobin concentration	HP:0001776	Bilateral talipes equinovarus	8	0.00150424	0.001175	1.28021	0.200598	0.231708	0.201	0.939034
PGS002151	Handedness (chirality/laterality)	HP:0001776	Bilateral talipes equinovarus	8	-0.00086358	0.00120037	-0.719427	0.471949	0.184354	0.4638	0.939034
PGS002154	General happiness	HP:0001776	Bilateral talipes equinovarus	8	0.00117726	0.00117634	1.00078	0.317035	0.204798	0.3144	0.939034
PGS002157	Alkaline phosphatase	HP:0001776	Bilateral talipes equinovarus	8	-0.00132094	0.00116413	-1.1347	0.256616	0.216874	0.2594	0.939034
PGS002158	Alanine aminotransferase	HP:0001776	Bilateral talipes equinovarus	8	0.000753545	0.00117656	0.640464	0.521933	0.179818	0.5209	0.939034
PGS002159	Aspartate aminotransferase	HP:0001776	Bilateral talipes equinovarus	8	-0.00153422	0.00118497	-1.29473	0.195538	0.233287	0.1909	0.939034
PGS002163	Creatinine	HP:0001776	Bilateral talipes equinovarus	8	0.00111906	0.00120823	0.926199	0.354437	0.198728	0.354	0.939034
PGS002168	Whole body fat-free mass	HP:0001776	Bilateral talipes equinovarus	8	-0.00141512	0.00117601	-1.20332	0.228974	0.223647	0.2306	0.939034
PGS002176	Hip circumference	HP:0001776	Bilateral talipes equinovarus	8	-0.00109525	0.00117621	-0.931174	0.351859	0.199119	0.3544	0.939034
PGS002178	IGF-1	HP:0001776	Bilateral talipes equinovarus	8	-0.00123996	0.00118185	-1.04917	0.294208	0.208987	0.2971	0.939034
PGS002179	Impedance of whole body	HP:0001776	Bilateral talipes equinovarus	8	0.000818401	0.00116721	0.701163	0.48327	0.183258	0.4885	0.939034
PGS002181	Lipoprotein A	HP:0001776	Bilateral talipes equinovarus	8	-0.00142907	0.00119246	-1.19842	0.230873	0.223151	0.2289	0.939034
PGS002185	Microalbumin in urine	HP:0001776	Bilateral talipes equinovarus	8	-0.00135741	0.00121001	-1.12182	0.262052	0.215647	0.2639	0.939034
PGS002187	Neutrophil count	HP:0001776	Bilateral talipes equinovarus	8	-0.000752729	0.00116726	-0.644868	0.519075	0.180057	0.5169	0.939034
PGS002188	Platelet crit	HP:0001776	Bilateral talipes equinovarus	8	0.000896454	0.00119484	0.750273	0.453165	0.18627	0.4531	0.939034
PGS002190	Platelet distribution width	HP:0001776	Bilateral talipes equinovarus	8	-0.00101213	0.00118086	-0.857117	0.391467	0.193525	0.3922	0.939034
PGS002193	Pulse rate, automated reading	HP:0001776	Bilateral talipes equinovarus	8	0.00112842	0.00116631	0.967512	0.333387	0.202033	0.3371	0.939034
PGS002198	Urea	HP:0001776	Bilateral talipes equinovarus	8	-0.001733	0.00121077	-1.43132	0.152471	0.249	0.1582	0.939034
PGS002199	Ventricular rate	HP:0001776	Bilateral talipes equinovarus	8	-0.000836222	0.00119522	-0.699638	0.484222	0.183168	0.4809	0.939034
PGS002202	Whole body water mass	HP:0001776	Bilateral talipes equinovarus	8	-0.00132793	0.001177	-1.12823	0.259337	0.216256	0.2577	0.939034
PGS002203	Lymphocyte percentage	HP:0001776	Bilateral talipes equinovarus	8	0.000775386	0.00116337	0.666503	0.505155	0.181255	0.5083	0.939034
PGS002204	Hair/balding pattern	HP:0001776	Bilateral talipes equinovarus	8	-0.00107514	0.00116869	-0.919949	0.357693	0.198241	0.3584	0.939034
PGS002205	Testosterone (male only)	HP:0001776	Bilateral talipes equinovarus	8	-0.00111745	0.00120387	-0.928217	0.35339	0.198886	0.3594	0.939034
PGS002206	Mean corpuscular haemoglobin	HP:0001776	Bilateral talipes equinovarus	8	-0.00100769	0.00118943	-0.847208	0.396965	0.192811	0.4034	0.939034
PGS002207	Mean corpuscular volume	HP:0001776	Bilateral talipes equinovarus	8	-0.00135788	0.00118428	-1.14659	0.251668	0.218019	0.2408	0.939034
PGS002208	Monocyte percentage	HP:0001776	Bilateral talipes equinovarus	8	0.00138482	0.00119412	1.1597	0.246289	0.219296	0.2446	0.939034
PGS002209	Morning/evening person (chronotype)	HP:0001776	Bilateral talipes equinovarus	8	-0.000993075	0.00119134	-0.833576	0.404604	0.191844	0.4079	0.939034
PGS002211	Myopia diagnosis	HP:0001776	Bilateral talipes equinovarus	8	-0.00192224	0.00117072	-1.64194	0.100736	0.276304	0.104	0.939034
PGS002216	Phosphate	HP:0001776	Bilateral talipes equinovarus	8	-0.00163597	0.00119441	-1.36969	0.170914	0.241716	0.1639	0.939034
PGS002221	Mean reticulocyte volume	HP:0001776	Bilateral talipes equinovarus	8	-0.001031	0.00119776	-0.860771	0.389451	0.19379	0.3847	0.939034
PGS002222	Ever contemplated self-harm / Recent thoughts of suicide or self-harm	HP:0001776	Bilateral talipes equinovarus	8	-0.000775722	0.00119579	-0.64871	0.516589	0.180267	0.515	0.939034
PGS002227	Mean sphered cell volume	HP:0001776	Bilateral talipes equinovarus	8	-0.00128823	0.00118567	-1.0865	0.277367	0.212354	0.2774	0.939034
PGS002248	Childhood asthma	HP:0001776	Bilateral talipes equinovarus	8	0.00189259	0.00120637	1.56883	0.11682	0.266405	0.1164	0.939034
PGS002250	Epithelial ovarian cancer	HP:0001776	Bilateral talipes equinovarus	8	0.00176032	0.00120104	1.46566	0.142874	0.253197	0.144	0.939034
PGS002254	Physical activity (self-reported)	HP:0001776	Bilateral talipes equinovarus	8	0.00108996	0.00119877	0.909229	0.363322	0.197413	0.3663	0.939034
PGS002255	Physical activity (measured)	HP:0001776	Bilateral talipes equinovarus	8	0.00194281	0.00120183	1.61654	0.10611	0.272815	0.1038	0.939034
PGS002264	Pancreatic ductal adenocarcinoma	HP:0001776	Bilateral talipes equinovarus	8	0.0014587	0.00118444	1.23155	0.21824	0.226549	0.2127	0.939034
PGS002271	Mitral valve prolapse	HP:0001776	Bilateral talipes equinovarus	8	-0.00166638	0.00119816	-1.39079	0.164421	0.244173	0.1677	0.939034
PGS002273	COVID-19 infection	HP:0001776	Bilateral talipes equinovarus	8	0.00180106	0.00119761	1.50387	0.132747	0.257985	0.134	0.939034
PGS002278	Supranormal left ventricular ejection fraction	HP:0001776	Bilateral talipes equinovarus	8	-0.000978175	0.00117694	-0.831119	0.405991	0.191671	0.3963	0.939034
PGS002282	Nonalcoholic fatty liver disease	HP:0001776	Bilateral talipes equinovarus	8	0.000824698	0.00117698	0.700689	0.483566	0.18323	0.4861	0.939034
PGS002295	Insulin growth-like factor-1 level	HP:0001776	Bilateral talipes equinovarus	8	0.00166543	0.00119367	1.39521	0.163083	0.244694	0.1672	0.939034
PGS002303	Diffuse large B-cell lymphoma	HP:0001776	Bilateral talipes equinovarus	8	-0.00157276	0.00117532	-1.33816	0.180974	0.238112	0.1824	0.939034
PGS002305	Chronic lymphoid leukemia	HP:0001776	Bilateral talipes equinovarus	8	0.000823599	0.00117329	0.701959	0.482774	0.183305	0.4797	0.939034
PGS002310	Age of Menarche	HP:0001776	Bilateral talipes equinovarus	8	0.00155844	0.0011751	1.32621	0.184897	0.236769	0.187	0.939034
PGS002311	Asthma	HP:0001776	Bilateral talipes equinovarus	8	-0.00143144	0.00119433	-1.19853	0.230829	0.223162	0.2301	0.939034
PGS002312	Autoimmune disease	HP:0001776	Bilateral talipes equinovarus	8	-0.00110218	0.00118614	-0.92921	0.352875	0.198964	0.3494	0.939034
PGS002316	Cardiovascular disease	HP:0001776	Bilateral talipes equinovarus	8	-0.00155105	0.00118426	-1.30972	0.190419	0.234934	0.192	0.939034
PGS002320	Dermatologic diseases	HP:0001776	Bilateral talipes equinovarus	8	-0.00117046	0.00118947	-0.984017	0.325208	0.203393	0.3265	0.939034
PGS002323	Eczema	HP:0001776	Bilateral talipes equinovarus	8	-0.00147239	0.00121075	-1.2161	0.224069	0.224953	0.2183	0.939034
PGS002325	Eosinophil count	HP:0001776	Bilateral talipes equinovarus	8	-0.00148934	0.00119407	-1.24729	0.212416	0.228196	0.2181	0.939034
PGS002331	HbA1c	HP:0001776	Bilateral talipes equinovarus	8	-0.000794624	0.00116918	-0.679641	0.496798	0.182003	0.5012	0.939034
PGS002333	High Light Scatter Reticulocyte Count	HP:0001776	Bilateral talipes equinovarus	8	0.00179491	0.00117851	1.52303	0.127884	0.260431	0.1327	0.939034
PGS002341	Monocyte Count	HP:0001776	Bilateral talipes equinovarus	8	0.00160897	0.00120083	1.33988	0.180413	0.238307	0.1759	0.939034
PGS002345	Red Blood Cell Count	HP:0001776	Bilateral talipes equinovarus	8	0.00163806	0.00119788	1.36747	0.171607	0.24146	0.1664	0.939034
PGS002346	Red Blood Cell Distribution Width	HP:0001776	Bilateral talipes equinovarus	8	0.00111997	0.00118696	0.943563	0.345489	0.2001	0.3576	0.939034
PGS002347	Respiratory and ear-nose-throat diseases	HP:0001776	Bilateral talipes equinovarus	8	-0.00130157	0.00119216	-1.09178	0.275043	0.212839	0.2764	0.939034
PGS002356	Waist-Hip Ratio	HP:0001776	Bilateral talipes equinovarus	8	0.00119688	0.0011858	1.00935	0.31291	0.205526	0.3096	0.939034
PGS002725	Ischemic stroke	HP:0001776	Bilateral talipes equinovarus	8	-0.00121309	0.00119154	-1.01809	0.308741	0.206274	0.3006	0.939034
PGS002747	Gastrointestinal cancer	HP:0001776	Bilateral talipes equinovarus	8	-0.0012419	0.00118851	-1.04493	0.296163	0.208612	0.2928	0.939034
PGS002749	Total knee replacement	HP:0001776	Bilateral talipes equinovarus	8	-0.00170265	0.00117052	-1.45461	0.145911	0.251836	0.1482	0.939034
PGS002750	Total hip replacement	HP:0001776	Bilateral talipes equinovarus	8	0.00142573	0.00119078	1.19731	0.231305	0.223039	0.2277	0.939034
PGS002755	Atopic dermatitis	HP:0001776	Bilateral talipes equinovarus	8	-0.000961617	0.00122036	-0.787978	0.430789	0.18872	0.4292	0.939034
PGS002761	Glaucoma	HP:0001776	Bilateral talipes equinovarus	8	0.00150911	0.00118082	1.27801	0.201371	0.231471	0.2036	0.939034
PGS002762	Gout	HP:0001776	Bilateral talipes equinovarus	8	0.00187432	0.00118377	1.58335	0.113475	0.268335	0.1177	0.939034
PGS002767	Knee osteoarthritis	HP:0001776	Bilateral talipes equinovarus	8	-0.00131614	0.00117879	-1.11652	0.264313	0.215146	0.2712	0.939034
PGS002768	Osteoporosis	HP:0001776	Bilateral talipes equinovarus	8	0.000822945	0.00123012	0.668994	0.503564	0.181396	0.5088	0.939034
PGS002770	Stroke	HP:0001776	Bilateral talipes equinovarus	8	-0.000970836	0.00120378	-0.806492	0.42004	0.189967	0.4142	0.939034
PGS002774	Incident atrial fibrillation	HP:0001776	Bilateral talipes equinovarus	8	-0.0015329	0.00121274	-1.264	0.206353	0.229968	0.2115	0.939034
PGS002780	Incident type 2 diabetes	HP:0001776	Bilateral talipes equinovarus	8	-0.000839718	0.00120081	-0.699295	0.484437	0.183148	0.477	0.939034
PGS002790	Autism spectrum disorder	HP:0001776	Bilateral talipes equinovarus	8	0.00148217	0.00119721	1.23803	0.21583	0.227224	0.215	0.939034
PGS002811	Abdominal adipose tissue volumes adjusted for BMI and height	HP:0001776	Bilateral talipes equinovarus	8	-0.00148711	0.00117705	-1.26342	0.206564	0.229905	0.2063	0.939034
PGS002812	Gluteofemoral adipose tissue volumes adjusted for BMI and height	HP:0001776	Bilateral talipes equinovarus	8	-0.00159687	0.00121451	-1.31483	0.188696	0.2355	0.1848	0.939034
PGS002853	BMI	HP:0001776	Bilateral talipes equinovarus	8	0.0007509	0.00115718	0.648906	0.516462	0.180277	0.509	0.939034
PGS002912	Drinking Status	HP:0001776	Bilateral talipes equinovarus	8	0.00132665	0.00118519	1.11935	0.263103	0.215414	0.2567	0.939034
PGS002957	HDL	HP:0001776	Bilateral talipes equinovarus	8	-0.00127601	0.0011882	-1.0739	0.282975	0.211205	0.2737	0.939034
PGS003072	Systolic Blood Pressure	HP:0001776	Bilateral talipes equinovarus	8	-0.000983767	0.00118717	-0.828668	0.407376	0.191499	0.4078	0.939034
PGS003133	Thinness	HP:0001776	Bilateral talipes equinovarus	8	0.00167256	0.00123534	1.35393	0.175889	0.239904	0.1685	0.939034
PGS003147	Triglycerides	HP:0001776	Bilateral talipes equinovarus	8	0.000756194	0.00117026	0.646174	0.51823	0.180128	0.5118	0.939034
PGS003162	Vitamin B12	HP:0001776	Bilateral talipes equinovarus	8	-0.00096796	0.00120702	-0.801938	0.422669	0.189658	0.4095	0.939034
PGS003242	Creatine	HP:0001776	Bilateral talipes equinovarus	8	0.000889646	0.00120281	0.739637	0.459594	0.1856	0.457	0.939034
PGS003282	Cystatin C	HP:0001776	Bilateral talipes equinovarus	8	0.000881671	0.00120036	0.734508	0.462712	0.185281	0.4667	0.939034
PGS003308	estimated glomerular filtration rate (Cystatin C)	HP:0001776	Bilateral talipes equinovarus	8	0.000766692	0.00118892	0.644864	0.519078	0.180056	0.5188	0.939034
PGS003334	Dementia	HP:0001776	Bilateral talipes equinovarus	8	-0.00141997	0.0011796	-1.20377	0.228797	0.223694	0.2336	0.939034
PGS003354	Childhood steroid-sensitive nephrotic syndrome	HP:0001776	Bilateral talipes equinovarus	8	-0.00112249	0.00119603	-0.938516	0.348075	0.199698	0.3628	0.939034
PGS003382	Skin cutaneous melanoma	HP:0001776	Bilateral talipes equinovarus	8	0.000854249	0.00120202	0.710676	0.477355	0.183826	0.4701	0.939034
PGS003383	Prostate adenocarcinoma	HP:0001776	Bilateral talipes equinovarus	8	-0.0016477	0.00119778	-1.37563	0.169067	0.242404	0.1637	0.939034
PGS003385	Ovarian serous carcinoma	HP:0001776	Bilateral talipes equinovarus	8	-0.00178377	0.00120022	-1.48619	0.137361	0.255755	0.1427	0.939034
PGS003388	Esophageal adenocarcinoma	HP:0001776	Bilateral talipes equinovarus	8	-0.00158296	0.00117394	-1.34842	0.177651	0.239276	0.1731	0.939034
PGS003390	Head and neck squamous cell carcinoma	HP:0001776	Bilateral talipes equinovarus	8	0.000871545	0.00121665	0.716346	0.473848	0.184168	0.476	0.939034
PGS003392	Lung squamous cell carcinoma	HP:0001776	Bilateral talipes equinovarus	8	-0.000845324	0.00120289	-0.702742	0.482286	0.183352	0.4891	0.939034
PGS003400	Obesity	HP:0001776	Bilateral talipes equinovarus	8	-0.000944862	0.00117028	-0.807383	0.419527	0.190028	0.4124	0.939034
PGS003406	Intracranial aneurysm	HP:0001776	Bilateral talipes equinovarus	8	0.00131495	0.00120264	1.09338	0.274336	0.212987	0.2725	0.939034
PGS000226	Cystatin-B (CSTB) serum levels	HP:0000158	Macroglossia	8	0.000508027	0.00118556	0.428512	0.668318	0.24549	0.6627	0.939044
PGS000295	Vascular endothelial growth factor D (VEGF-D) serum levels	HP:0000158	Macroglossia	8	-0.000532949	0.00118411	-0.450084	0.652691	0.246291	0.6592	0.939044
PGS000903	Parkinson's disease	HP:0000158	Macroglossia	8	-0.000514941	0.00118228	-0.43555	0.663203	0.245747	0.6639	0.939044
PGS000962	Chronic ischaemic heart disease (time-to-event)	HP:0000158	Macroglossia	8	-0.000526113	0.00117011	-0.449627	0.65302	0.246273	0.6609	0.939044
PGS001112	Aspirin	HP:0000158	Macroglossia	8	-0.000507473	0.00118393	-0.428635	0.668228	0.245495	0.6634	0.939044
PGS001551	Volume of grey matter in Cingulate Gyrus, anterior division (R)	HP:0000158	Macroglossia	8	0.000508113	0.00116806	0.435007	0.663597	0.245727	0.6609	0.939044
PGS002118	PQ interval	HP:0000158	Macroglossia	8	0.000512262	0.00118593	0.431949	0.665818	0.245615	0.6628	0.939044
PGS001174	Cholelithiasis (time-to-event)	HP:0000719	Inappropriate behavior	7	-0.000711461	0.00111596	-0.637535	0.523838	0.405013	0.5164	0.93906
PGS000089	Basophil percentage of white cells	HP:0001537	Umbilical hernia	15	-0.00211059	0.00160626	-1.31398	0.188981	0.444473	0.1889	0.939078
PGS000821	Thyroid medication use	HP:0001537	Umbilical hernia	15	-0.00213633	0.00163578	-1.306	0.191678	0.443591	0.1901	0.939078
PGS001642	Volumetric scaling from T1 head image to standard space	HP:0001537	Umbilical hernia	15	-0.0021031	0.00160006	-1.31439	0.188844	0.444518	0.1898	0.939078
PGS001701	WA ISOVF in tract superior thalamic radiation (R)	HP:0001537	Umbilical hernia	15	-0.0021487	0.00163231	-1.31636	0.188182	0.444737	0.1889	0.939078
PGS001729	WA L3 in tract acoustic radiation (R)	HP:0001537	Umbilical hernia	15	-0.002164	0.00163161	-1.3263	0.184869	0.445844	0.1894	0.939078
PGS001250	Calculus of kidney and ureter (time-to-event)	HP:0001903	Anemia	25	0.0017533	0.00210963	0.831096	0.406003	0.321576	0.407	0.939079
PGS001378	Basophill count	HP:0000047	Hypospadias	18	-0.000151437	0.00174072	-0.0869963	0.930682	1.19485	0.9292	0.939089
PGS001575	Volume of grey matter in Lateral Occipital Cortex, superior division (R)	HP:0000047	Hypospadias	18	-0.000150571	0.0017718	-0.0849818	0.932283	1.19484	0.9294	0.939089
PGS002096	Abdominal pain	HP:0000047	Hypospadias	18	-0.000154636	0.00177726	-0.0870083	0.930672	1.19485	0.9289	0.939089
PGS001415	Mean FA in anterior limb of internal capsule on FA skeleton (L)	HP:0001987	Hyperammonemia	6	0.0017297	0.00102778	1.68295	0.0925172	0.358227	0.0914	0.939135
PGS002747	Gastrointestinal cancer	HP:0001987	Hyperammonemia	6	0.00169917	0.00102896	1.65134	0.0988019	0.353788	0.0922	0.939135
PGS003393	Lung adenocarcinoma	HP:0001987	Hyperammonemia	6	-0.00173171	0.0010172	-1.70243	0.0888056	0.361005	0.0913	0.939135
PGS000620	Cancer of brain	HP:0000047	Hypospadias	18	0.000159444	0.00175505	0.0908485	0.927621	1.19488	0.9309	0.939138
PGS002144	Trouble falling asleep	HP:0000047	Hypospadias	18	0.000149056	0.00178422	0.0835413	0.933428	1.19483	0.9329	0.939138
PGS002194	Reticulocyte count	HP:0000047	Hypospadias	18	0.000151424	0.00175709	0.086179	0.931331	1.19485	0.9313	0.939138
PGS002320	Dermatologic diseases	HP:0000047	Hypospadias	18	-0.000156719	0.0017716	-0.0884622	0.929517	1.19487	0.9323	0.939138
PGS000080	Non-Hodgkin's lymphoma	HP:0000716	Depression	50	-0.000845807	0.00295699	-0.286037	0.774875	0.715271	0.7798	0.939141
PGS000088	Basophil count	HP:0000716	Depression	50	-0.000978641	0.00291344	-0.335906	0.736972	0.716586	0.7368	0.939141
PGS000128	Hemoglobin A1c	HP:0000716	Depression	50	0.00099289	0.00291538	0.34057	0.733458	0.71672	0.7367	0.939141
PGS000135	Schizophrenia	HP:0000716	Depression	50	0.00108332	0.00310644	0.348733	0.727321	0.716958	0.7301	0.939141
PGS000278	Pentraxin-related protein PTX3 (PTX3) serum levels	HP:0000716	Depression	50	-0.00104712	0.00293639	-0.356601	0.721423	0.717193	0.722	0.939141
PGS000283	Spondin-1 (SPON1) serum levels	HP:0000716	Depression	50	-0.00081212	0.00295545	-0.274787	0.783504	0.715004	0.7781	0.939141
PGS000326	Rheumatoid-factor-negative Polyarthritis (Juvenile Idiophatic Arthritis)	HP:0000716	Depression	50	0.00108077	0.00295036	0.366318	0.714161	0.717491	0.718	0.939141
PGS000354	Any Cancer	HP:0000716	Depression	50	0.000828822	0.00293444	0.282447	0.777626	0.715185	0.775	0.939141
PGS000359	Cancer of tongue	HP:0000716	Depression	50	-0.00100693	0.00295677	-0.340551	0.733472	0.716719	0.7357	0.939141
PGS000442	Other non-epithelial cancer of skin	HP:0000716	Depression	50	-0.00107645	0.00300027	-0.358785	0.719788	0.71726	0.7259	0.939141
PGS000597	Malignant neoplasm of testis	HP:0000716	Depression	50	-0.00102499	0.00292003	-0.35102	0.725605	0.717026	0.7318	0.939141
PGS000656	Non-alcoholic fatty liver disease activity score	HP:0000716	Depression	50	0.00101421	0.00290622	0.348981	0.727135	0.716966	0.7339	0.939141
PGS000713	T2D	HP:0000716	Depression	50	0.000997714	0.00292463	0.341142	0.733027	0.716736	0.7345	0.939141
PGS000718	Beta-blocker survival benefit	HP:0000716	Depression	50	-0.00101126	0.00297049	-0.340435	0.733559	0.716716	0.7276	0.939141
PGS000947	Mouth ulcers	HP:0000716	Depression	50	0.000880527	0.00297019	0.296455	0.766909	0.715528	0.7748	0.939141
PGS000977	MCV seropositivity for Merkel Cell Polyomavirus	HP:0000716	Depression	50	-0.00084064	0.0029322	-0.286693	0.774373	0.715287	0.7745	0.939141
PGS000996	Diverticular disease/diverticulitis	HP:0000716	Depression	50	-0.000964474	0.00295549	-0.326333	0.744201	0.716317	0.74	0.939141
PGS001030	Pulmonary fibrosis	HP:0000716	Depression	50	-0.000901545	0.00285785	-0.315463	0.752438	0.716021	0.741	0.939141
PGS001031	Fibroblastic disorders (time-to-event)	HP:0000716	Depression	50	0.000834833	0.00293925	0.28403	0.776413	0.715223	0.7803	0.939141
PGS001040	Non melanoma skin cancer	HP:0000716	Depression	50	-0.000904982	0.00299177	-0.302491	0.762304	0.715682	0.7646	0.939141
PGS001102	Body fat percentage (left arm)	HP:0000716	Depression	50	0.00104903	0.00292573	0.358554	0.71996	0.717253	0.7232	0.939141
PGS001105	Body fat percentage (trunk fat)	HP:0000716	Depression	50	0.000841547	0.00296718	0.283619	0.776727	0.715213	0.7798	0.939141
PGS001106	Percentage of right arm fat	HP:0000716	Depression	50	0.000889951	0.00292779	0.303967	0.76118	0.71572	0.7605	0.939141
PGS001140	Seborrheic keratosis (time-to-event)	HP:0000716	Depression	50	-0.00106572	0.002915	-0.365598	0.714698	0.717469	0.7155	0.939141
PGS001144	Arm fat mass (L)	HP:0000716	Depression	50	0.000989536	0.00289287	0.34206	0.732336	0.716763	0.7292	0.939141
PGS001145	Arm fat mass (R)	HP:0000716	Depression	50	0.000841085	0.00289062	0.29097	0.7711	0.715392	0.7709	0.939141
PGS001146	Arm fat-free mass (R)	HP:0000716	Depression	50	0.000898219	0.00291219	0.308434	0.757779	0.715836	0.7596	0.939141
PGS001165	Arm fat free mass (L)	HP:0000716	Depression	50	0.000863077	0.00291804	0.295772	0.76743	0.715511	0.7631	0.939141
PGS001235	Right arm mass (predicted)	HP:0000716	Depression	50	0.000801266	0.0029157	0.274811	0.783486	0.715004	0.775	0.939141
PGS001284	Allergic disease (hay fever, allergic rhinitis, or eczema)	HP:0000716	Depression	50	0.00105979	0.00297851	0.355813	0.722013	0.71717	0.718	0.939141
PGS001390	Duodenal ulcer (time-to-event)	HP:0000716	Depression	50	0.000831134	0.00296426	0.280385	0.779207	0.715135	0.7759	0.939141
PGS001415	Mean FA in anterior limb of internal capsule on FA skeleton (L)	HP:0000716	Depression	50	-0.000920522	0.00293407	-0.313736	0.75375	0.715975	0.7603	0.939141
PGS001434	Mean FA in retrolenticular part of internal capsule on FA skeleton (L)	HP:0000716	Depression	50	0.000987138	0.00292354	0.337652	0.735655	0.716636	0.7429	0.939141
PGS001435	Mean FA in retrolenticular part of internal capsule on FA skeleton (R)	HP:0000716	Depression	50	0.000932383	0.00296903	0.314037	0.753521	0.715983	0.7563	0.939141
PGS001441	Mean FA in superior corona radiata on FA skeleton (L)	HP:0000716	Depression	50	-0.000914027	0.00298189	-0.306527	0.759231	0.715786	0.7549	0.939141
PGS001443	Mean FA in superior fronto-occipital fasciculus on FA skeleton (L)	HP:0000716	Depression	50	0.000984178	0.00291748	0.337338	0.735892	0.716627	0.7331	0.939141
PGS001464	Mean ICVF in fornix cres+stria terminalis on FA skeleton (R)	HP:0000716	Depression	50	0.000956349	0.00293221	0.326153	0.744337	0.716312	0.7356	0.939141
PGS001474	Mean ICVF in posterior limb of internal capsule on FA skeleton (L)	HP:0000716	Depression	50	-0.000849871	0.00293072	-0.289988	0.771851	0.715368	0.7711	0.939141
PGS001478	Mean ICVF in retrolenticular part of internal capsule on FA skeleton (L)	HP:0000716	Depression	50	-0.00101498	0.00297101	-0.341626	0.732662	0.71675	0.7335	0.939141
PGS001483	Mean ICVF in superior cerebellar peduncle on FA skeleton (R)	HP:0000716	Depression	50	-0.000856566	0.00294963	-0.290397	0.771538	0.715378	0.7694	0.939141
PGS001484	Mean ICVF in superior corona radiata on FA skeleton (L)	HP:0000716	Depression	50	-0.00108649	0.00291558	-0.372649	0.709443	0.71769	0.7106	0.939141
PGS001490	Mean ICVF in tapetum on FA skeleton (L)	HP:0000716	Depression	50	0.00103313	0.00291116	0.354887	0.722706	0.717142	0.7296	0.939141
PGS001507	Median T2star in caudate (L)	HP:0000716	Depression	50	-0.00103278	0.00295138	-0.349931	0.726422	0.716994	0.7273	0.939141
PGS001538	Volume of accumbens (R)	HP:0000716	Depression	50	-0.00105961	0.00289187	-0.36641	0.714092	0.717494	0.7108	0.939141
PGS001544	Volume of grey matter	HP:0000716	Depression	50	0.000820612	0.00289909	0.283058	0.777157	0.715199	0.774	0.939141
PGS001548	Volume of grey matter in Central Opercular Cortex (L)	HP:0000716	Depression	50	0.000876018	0.00290148	0.301922	0.762738	0.715667	0.7639	0.939141
PGS001552	Volume of grey matter in Cingulate Gyrus, posterior division (R)	HP:0000716	Depression	50	0.000912555	0.00290603	0.314021	0.753533	0.715983	0.7623	0.939141
PGS001558	Volume of grey matter in Frontal Orbital Cortex (L)	HP:0000716	Depression	50	-0.000933931	0.00291412	-0.320485	0.748629	0.716157	0.7536	0.939141
PGS001561	Volume of grey matter in Heschl's Gyrus (includes H1 and H2) (L)	HP:0000716	Depression	50	0.00102673	0.00289052	0.355207	0.722466	0.717151	0.7235	0.939141
PGS001578	Volume of grey matter in Middle Frontal Gyrus (R)	HP:0000716	Depression	50	-0.000952622	0.00296973	-0.320777	0.748408	0.716165	0.7385	0.939141
PGS001589	Volume of grey matter in Planum Temporale (L)	HP:0000716	Depression	50	0.00104211	0.00293856	0.354634	0.722895	0.717134	0.731	0.939141
PGS001600	Volume of grey matter in Superior Temporal Gyrus, posterior division (L)	HP:0000716	Depression	50	-0.000983627	0.00292104	-0.336739	0.736344	0.71661	0.7325	0.939141
PGS001604	Volume of grey matter in Temporal Fusiform Cortex, posterior division (L)	HP:0000716	Depression	50	-0.0010805	0.00293375	-0.368299	0.712683	0.717553	0.7201	0.939141
PGS001642	Volumetric scaling from T1 head image to standard space	HP:0000716	Depression	50	0.000988288	0.00289567	0.341299	0.732909	0.716741	0.7297	0.939141
PGS001645	WA FA in tract anterior thalamic radiation (L)	HP:0000716	Depression	50	0.00100724	0.00289784	0.347584	0.728184	0.716924	0.7407	0.939141
PGS001650	WA FA in tract forceps major	HP:0000716	Depression	50	-0.000921937	0.00292921	-0.31474	0.752987	0.716002	0.7551	0.939141
PGS001684	WA ICVF in tract superior thalamic radiation (L)	HP:0000716	Depression	50	0.000915999	0.00295005	0.310502	0.756206	0.71589	0.7543	0.939141
PGS001687	WA ICVF in tract uncinate fasciculus (R)	HP:0000716	Depression	50	-0.000829757	0.00292096	-0.28407	0.776382	0.715224	0.7744	0.939141
PGS001718	WA L2 in tract cingulate gyrus part of cingulum (R)	HP:0000716	Depression	50	-0.00102414	0.00290479	-0.352571	0.724442	0.717072	0.7307	0.939141
PGS001723	WA L2 in tract inferior longitudinal fasciculus (L)	HP:0000716	Depression	50	0.000848526	0.00297707	0.28502	0.775654	0.715246	0.7793	0.939141
PGS001735	WA L3 in tract inferior fronto-occipital fasciculus (L)	HP:0000716	Depression	50	0.000922039	0.00296954	0.310499	0.756209	0.71589	0.7497	0.939141
PGS001737	WA L3 in tract inferior longitudinal fasciculus (L)	HP:0000716	Depression	50	0.000793967	0.00297019	0.267312	0.789252	0.714832	0.7802	0.939141
PGS001740	WA L3 in tract superior thalamic radiation (L)	HP:0000716	Depression	50	0.000907883	0.00297105	0.305576	0.759954	0.715761	0.759	0.939141
PGS001790	Heart Failure	HP:0000716	Depression	50	-0.0010137	0.00292679	-0.346352	0.729109	0.716888	0.7323	0.939141
PGS001879	Ganglion and cyst of synovium, tendon, and bursa	HP:0000716	Depression	50	0.000905609	0.002902	0.312064	0.75502	0.715931	0.7551	0.939141
PGS002022	Nontoxic multinodular goiter	HP:0000716	Depression	50	0.000967559	0.00292722	0.330539	0.741022	0.716434	0.7438	0.939141
PGS002029	Disorders of lipoid metabolism	HP:0000716	Depression	50	0.000821804	0.00288086	0.285263	0.775467	0.715252	0.7791	0.939141
PGS002051	Congestive heart failure; nonhypertensive	HP:0000716	Depression	50	-0.00086752	0.00300238	-0.288944	0.772649	0.715342	0.7757	0.939141
PGS002074	Hematuria	HP:0000716	Depression	50	0.000846094	0.00295142	0.286673	0.774388	0.715287	0.7752	0.939141
PGS002081	Superficial cellulitis and abscess	HP:0000716	Depression	50	-0.000871197	0.00295744	-0.294579	0.768342	0.715481	0.7698	0.939141
PGS002111	Ever depressed for a whole week	HP:0000716	Depression	50	-0.000983648	0.00297115	-0.331067	0.740623	0.716449	0.7387	0.939141
PGS002127	Age at first live birth	HP:0000716	Depression	50	-0.000859653	0.00292644	-0.293754	0.768972	0.715461	0.7651	0.939141
PGS002137	Fractured/broken bones in last 5 years	HP:0000716	Depression	50	0.0009045	0.00292978	0.308726	0.757557	0.715843	0.7717	0.939141
PGS002145	Headaches for 3+ months	HP:0000716	Depression	50	0.000815843	0.00290991	0.280367	0.779221	0.715135	0.7729	0.939141
PGS002151	Handedness (chirality/laterality)	HP:0000716	Depression	50	-0.000884951	0.00296635	-0.29833	0.765478	0.715576	0.7599	0.939141
PGS002159	Aspartate aminotransferase	HP:0000716	Depression	50	-0.000984715	0.00292898	-0.336197	0.736752	0.716594	0.7422	0.939141
PGS002176	Hip circumference	HP:0000716	Depression	50	-0.00108971	0.00290682	-0.374881	0.707783	0.71776	0.7167	0.939141
PGS002199	Ventricular rate	HP:0000716	Depression	50	-0.000852599	0.00295361	-0.288663	0.772864	0.715335	0.772	0.939141
PGS002223	Sensitive stomach	HP:0000716	Depression	50	-0.000974396	0.00287901	-0.338449	0.735055	0.716659	0.7324	0.939141
PGS002267	Ascending thoracic aortic diameter	HP:0000716	Depression	50	-0.00104037	0.002958	-0.351714	0.725084	0.717047	0.7255	0.939141
PGS002305	Chronic lymphoid leukemia	HP:0000716	Depression	50	-0.000834529	0.00289941	-0.287827	0.773504	0.715315	0.7786	0.939141
PGS002317	Childless	HP:0000716	Depression	50	0.000929649	0.00293524	0.31672	0.751484	0.716055	0.7568	0.939141
PGS002749	Total knee replacement	HP:0000716	Depression	50	-0.000999636	0.00289354	-0.345471	0.729771	0.716862	0.7311	0.939141
PGS002787	Type 1 bipolar disorder	HP:0000716	Depression	50	0.000856601	0.00298985	0.286503	0.774518	0.715282	0.7742	0.939141
PGS003072	Systolic Blood Pressure	HP:0000716	Depression	50	-0.000848426	0.00293383	-0.289187	0.772464	0.715348	0.7758	0.939141
PGS001599	Volume of grey matter in Superior Temporal Gyrus, anterior division (L)	HP:0000396	Overfolded helix	5	0.000458476	0.000934025	0.49086	0.623571	0.187893	0.62	0.939142
PGS001021	Feelings of worry or anxiety	HP:0000829	Hypoparathyroidism	5	0.000721964	0.000950331	0.759697	0.447511	0.127873	0.4398	0.939165
PGS000224	Chitinase-3-like protein 1 (CHI3L1) serum levels	HP:0001342	Cerebral hemorrhage	8	0.000754598	0.00119136	0.633394	0.526538	0.467016	0.5326	0.939174
PGS000248	Heat shock 27 kDa protein (HSP_27) serum levels	HP:0001342	Cerebral hemorrhage	8	-0.000733366	0.00119944	-0.611424	0.540977	0.465864	0.5309	0.939174
PGS000290	TNF-related apoptosis-inducing ligand (TRAIL) serum levels	HP:0001342	Cerebral hemorrhage	8	0.000735024	0.00119306	0.616082	0.5379	0.466105	0.5397	0.939174
PGS000930	Blood clot (diagnosed by doctor)	HP:0001342	Cerebral hemorrhage	8	0.000725849	0.00118124	0.614479	0.538958	0.466022	0.535	0.939174
PGS001192	Gonarthrosis [arthrosis of knee] (time-to-event)	HP:0001342	Cerebral hemorrhage	8	-0.000730923	0.00118149	-0.618645	0.53621	0.466238	0.5348	0.939174
PGS001397	Frequency of walking for pleasure in last 4 weeks	HP:0001342	Cerebral hemorrhage	8	0.000717311	0.00118868	0.60345	0.546267	0.465456	0.5398	0.939174
PGS001480	Mean ICVF in sagittal stratum on FA skeleton (L)	HP:0001342	Cerebral hemorrhage	8	0.000747124	0.00119504	0.625186	0.531909	0.466581	0.539	0.939174
PGS001500	Mean ISOVF in posterior corona radiata on FA skeleton (L)	HP:0001342	Cerebral hemorrhage	8	0.00070456	0.00116397	0.605309	0.545032	0.465551	0.5407	0.939174
PGS001541	Volume of brain, grey+white matter (normalised for head size)	HP:0001342	Cerebral hemorrhage	8	0.000771235	0.00119347	0.646213	0.518204	0.467708	0.53	0.939174
PGS001786	Appendectomy	HP:0001342	Cerebral hemorrhage	8	-0.000745487	0.00117946	-0.632056	0.527411	0.466945	0.5314	0.939174
PGS002106	Calcium	HP:0001342	Cerebral hemorrhage	8	-0.000723583	0.00120223	-0.601866	0.547321	0.465376	0.5347	0.939174
PGS002135	Fluid intelligence score	HP:0001342	Cerebral hemorrhage	8	-0.000736566	0.00119877	-0.614436	0.538987	0.46602	0.5418	0.939174
PGS002209	Morning/evening person (chronotype)	HP:0001342	Cerebral hemorrhage	8	-0.000732906	0.00118971	-0.616039	0.537928	0.466103	0.5367	0.939174
PGS002210	Use of sun/uv protection	HP:0001342	Cerebral hemorrhage	8	0.000710866	0.00117937	0.602749	0.546734	0.46542	0.54	0.939174
PGS002264	Pancreatic ductal adenocarcinoma	HP:0001342	Cerebral hemorrhage	8	-0.000720467	0.00118302	-0.609006	0.542579	0.46574	0.5295	0.939174
PGS002316	Cardiovascular disease	HP:0001342	Cerebral hemorrhage	8	-0.00072618	0.00118289	-0.613903	0.539339	0.465992	0.5412	0.939174
PGS002334	High cholesterol	HP:0001342	Cerebral hemorrhage	8	-0.000724137	0.0011733	-0.617179	0.537176	0.466162	0.5391	0.939174
PGS002357	White Blood Count	HP:0001342	Cerebral hemorrhage	8	0.000753172	0.0011956	0.629951	0.528787	0.466833	0.5403	0.939174
PGS000245	Proheparin-binding EGF-like growth factor (HB-EGF) serum levels	HP:0001528	Hemihypertrophy	8	0.00126353	0.00120181	1.05136	0.293201	0.660598	0.2913	0.939177
PGS000326	Rheumatoid-factor-negative Polyarthritis (Juvenile Idiophatic Arthritis)	HP:0001528	Hemihypertrophy	8	-0.00107448	0.00119114	-0.902067	0.367113	0.648338	0.2905	0.939177
PGS000273	Proteinase-activated receptor 1 (PAR-1) serum levels	HP:0001655	Patent foramen ovale	48	-0.00208498	0.00287407	-0.725447	0.46825	0.381673	0.4749	0.939192
PGS000008	ER-positive Breast Cancer	HP:0000540	Hypermetropia	56	-0.00139946	0.00308923	-0.453011	0.650583	0.207565	0.6556	0.939196
PGS000009	ER-negative Breast Cancer	HP:0000540	Hypermetropia	56	-0.00157463	0.00314164	-0.501211	0.616269	0.209527	0.6128	0.939196
PGS000083	Pancreatic cancer	HP:0000540	Hypermetropia	56	-0.00116253	0.00311967	-0.372644	0.709447	0.204734	0.7078	0.939196
PGS000091	Eosinophil percentage of white cells	HP:0000540	Hypermetropia	56	-0.00067281	0.00310752	-0.216511	0.828608	0.200809	0.8281	0.939196
PGS000100	Mean corpuscular hemoglobin concentration	HP:0000540	Hypermetropia	56	0.000817015	0.00310734	0.262931	0.792627	0.201759	0.7918	0.939196
PGS000106	Neutrophil percentage of white cells	HP:0000540	Hypermetropia	56	0.00124081	0.00302924	0.409611	0.682129	0.205968	0.6855	0.939196
PGS000114	Juvenile Idiopathic Arthritis	HP:0000540	Hypermetropia	56	0.00103888	0.00312939	0.331975	0.739938	0.203511	0.7382	0.939196
PGS000128	Hemoglobin A1c	HP:0000540	Hypermetropia	56	-0.00147016	0.00308916	-0.475909	0.634183	0.208472	0.6359	0.939196
PGS000145	Depression (ICD-10 defined)	HP:0000540	Hypermetropia	56	0.000624876	0.00303536	0.205865	0.836914	0.200618	0.8403	0.939196
PGS000161	Renal cancer	HP:0000540	Hypermetropia	56	0.00115874	0.003162	0.36646	0.714055	0.204539	0.7157	0.939196
PGS000194	Rheumatoid Arthritis (CCP-positive)	HP:0000540	Hypermetropia	56	0.000741829	0.00311089	0.238462	0.811543	0.201236	0.8124	0.939196
PGS000195	Rheumatoid Arthritis (CCP-negative)	HP:0000540	Hypermetropia	56	0.000741829	0.00311089	0.238462	0.811543	0.201236	0.8121	0.939196
PGS000205	Risk-taking tendency (4-domain principal component model)	HP:0000540	Hypermetropia	56	0.00064812	0.00310137	0.208978	0.834483	0.200673	0.836	0.939196
PGS000220	C-C motif chemokine 20 (CCL20) serum levels	HP:0000540	Hypermetropia	56	0.00100093	0.0031884	0.313928	0.753603	0.203014	0.7481	0.939196
PGS000223	Tumor necrosis factor receptor superfamily member 5 (CD40) serum levels	HP:0000540	Hypermetropia	56	-0.000648122	0.00313	-0.207068	0.835975	0.200639	0.8329	0.939196
PGS000224	Chitinase-3-like protein 1 (CHI3L1) serum levels	HP:0000540	Hypermetropia	56	0.0015854	0.00312395	0.507497	0.611853	0.209797	0.6162	0.939196
PGS000228	Cathepsin L1 (CTSL1) serum levels	HP:0000540	Hypermetropia	56	0.00128717	0.00311447	0.413288	0.679433	0.206097	0.6693	0.939196
PGS000230	C-X-C motif chemokine 1 (CXCL1) serum levels	HP:0000540	Hypermetropia	56	0.00144923	0.00314833	0.460316	0.645331	0.207849	0.649	0.939196
PGS000233	Dickkopf-related protein 1 (Dkk-1) serum levels	HP:0000540	Hypermetropia	56	0.00116402	0.00318164	0.365856	0.714505	0.20452	0.7138	0.939196
PGS000237	Fatty acid-binding protein, adipocyte (FABP4) serum levels	HP:0000540	Hypermetropia	56	-0.00134635	0.00309164	-0.435482	0.663252	0.2069	0.6641	0.939196
PGS000239	Fibroblast growth factor 23 (FGF-23) serum levels	HP:0000540	Hypermetropia	56	-0.000757599	0.00314391	-0.240974	0.809596	0.201287	0.8055	0.939196
PGS000240	Follistatin (FS) serum levels	HP:0000540	Hypermetropia	56	-0.000565197	0.00301801	-0.187275	0.851461	0.200306	0.8509	0.939196
PGS000244	Growth hormone (GH) serum levels	HP:0000540	Hypermetropia	56	-0.00097832	0.00317299	-0.308328	0.75786	0.202865	0.7476	0.939196
PGS000245	Proheparin-binding EGF-like growth factor (HB-EGF) serum levels	HP:0000540	Hypermetropia	56	-0.00107956	0.00315452	-0.342225	0.732212	0.203806	0.724	0.939196
PGS000246	Hepatocyte growth factor (HGF) serum levels	HP:0000540	Hypermetropia	56	0.000592546	0.00311699	0.190102	0.849245	0.200351	0.848	0.939196
PGS000247	Kallikrein-11 (hK11) serum levels	HP:0000540	Hypermetropia	56	0.000575272	0.00319752	0.179912	0.857237	0.20019	0.8587	0.939196
PGS000248	Heat shock 27 kDa protein (HSP_27) serum levels	HP:0000540	Hypermetropia	56	-0.00103336	0.00314523	-0.328549	0.742526	0.203415	0.7477	0.939196
PGS000249	Interleukin-18 (IL-18) serum levels	HP:0000540	Hypermetropia	56	-0.000749705	0.00315962	-0.237277	0.812463	0.201211	0.8109	0.939196
PGS000250	Interleukin-1 receptor antagonist protein (IL-1ra) serum levels	HP:0000540	Hypermetropia	56	0.00125317	0.00316945	0.395391	0.69259	0.205479	0.6892	0.939196
PGS000251	Interleukin-27 (IL-27) serum levels	HP:0000540	Hypermetropia	56	-0.00125989	0.00314586	-0.400491	0.688831	0.205652	0.6892	0.939196
PGS000252	Interleukin-6 (IL-6) serum levels	HP:0000540	Hypermetropia	56	-0.00131465	0.00309408	-0.424892	0.670954	0.206512	0.6668	0.939196
PGS000257	Kidney injury molecule 1 (KIM-1) serum levels	HP:0000540	Hypermetropia	56	-0.00139256	0.00311198	-0.447484	0.654566	0.207353	0.6511	0.939196
PGS000258	Kallikrein-6 (KLK6) serum levels	HP:0000540	Hypermetropia	56	-0.00113935	0.0031201	-0.365164	0.715022	0.204499	0.7231	0.939196
PGS000270	N-terminal prohormone brain natriuretic peptide (NT-pro_BNP) serum levels	HP:0000540	Hypermetropia	56	-0.00124087	0.00319021	-0.388962	0.697339	0.205264	0.703	0.939196
PGS000273	Proteinase-activated receptor 1 (PAR-1) serum levels	HP:0000540	Hypermetropia	56	0.00111155	0.00310174	0.358364	0.720103	0.204289	0.7161	0.939196
PGS000274	Platelet-derived growth factor subunit B (PDGF_subunit_B) serum levels	HP:0000540	Hypermetropia	56	0.00127667	0.00311256	0.410169	0.681719	0.205987	0.682	0.939196
PGS000276	Placenta growth factor (PlGF) serum levels	HP:0000540	Hypermetropia	56	-0.00142372	0.00316175	-0.450296	0.652538	0.20746	0.6532	0.939196
PGS000282	Stem cell factor (SCF) serum levels	HP:0000540	Hypermetropia	56	0.00121947	0.00313816	0.388593	0.697612	0.205252	0.6996	0.939196
PGS000283	Spondin-1 (SPON1) serum levels	HP:0000540	Hypermetropia	56	0.000897029	0.00313169	0.286436	0.774569	0.20231	0.7783	0.939196
PGS000284	ST2 protein (ST2) serum levels	HP:0000540	Hypermetropia	56	0.000598626	0.00313149	0.191163	0.848414	0.200369	0.8481	0.939196
PGS000285	Tissue factor (TF) serum levels	HP:0000540	Hypermetropia	56	-0.000821096	0.00311682	-0.26344	0.792234	0.20177	0.7957	0.939196
PGS000289	Tumor necrosis factor ligand superfamily member 14 (TNFSF14) serum levels	HP:0000540	Hypermetropia	56	-0.00129233	0.003041	-0.424968	0.670899	0.206514	0.6703	0.939196
PGS000294	Vascular endothelial growth factor A (VEGF-A) serum levels	HP:0000540	Hypermetropia	56	0.00110654	0.00316267	0.349876	0.726463	0.204032	0.7281	0.939196
PGS000295	Vascular endothelial growth factor D (VEGF-D) serum levels	HP:0000540	Hypermetropia	56	-0.00105182	0.00310161	-0.33912	0.734549	0.203716	0.7296	0.939196
PGS000321	Serum testosterone levels	HP:0000540	Hypermetropia	56	-0.00106174	0.00316036	-0.335954	0.736935	0.203625	0.7336	0.939196
PGS000324	Enthesitis-related Juvenile Idiophatic Arthritis	HP:0000540	Hypermetropia	56	0.000732235	0.00319023	0.229524	0.818481	0.201057	0.822	0.939196
PGS000326	Rheumatoid-factor-negative Polyarthritis (Juvenile Idiophatic Arthritis)	HP:0000540	Hypermetropia	56	-0.000672615	0.00312635	-0.215144	0.829674	0.200784	0.8316	0.939196
PGS000341	Systemic sclerosis	HP:0000540	Hypermetropia	56	-0.00122587	0.00316705	-0.387071	0.698739	0.205202	0.7006	0.939196
PGS000358	Cancer of mouth	HP:0000540	Hypermetropia	56	-0.000673035	0.00313582	-0.214628	0.830076	0.200775	0.8305	0.939196
PGS000373	Colorectal cancer	HP:0000540	Hypermetropia	56	-0.00100494	0.00307031	-0.327311	0.743462	0.20338	0.7499	0.939196
PGS000384	Malignant neoplasm of rectum, rectosigmoid junction, and anus	HP:0000540	Hypermetropia	56	-0.00153628	0.00312798	-0.491141	0.623372	0.209101	0.6258	0.939196
PGS000387	Cancer within the respiratory system	HP:0000540	Hypermetropia	56	-0.001192	0.00308128	-0.386853	0.6989	0.205194	0.7028	0.939196
PGS000395	Cancer of bronchus; lung	HP:0000540	Hypermetropia	56	-0.000936452	0.00306187	-0.305843	0.759751	0.2028	0.7591	0.939196
PGS000446	Basal cell carcinoma	HP:0000540	Hypermetropia	56	-0.00100697	0.0031563	-0.319036	0.749728	0.203152	0.7539	0.939196
PGS000460	Squamous cell carcinoma	HP:0000540	Hypermetropia	56	0.000930366	0.00312779	0.297451	0.766148	0.202584	0.7654	0.939196
PGS000543	Cancer of other female genital organs	HP:0000540	Hypermetropia	56	0.000844947	0.00322541	0.261966	0.793371	0.201737	0.7997	0.939196
PGS000614	Cancer of bladder	HP:0000540	Hypermetropia	56	-0.000795438	0.00310071	-0.256534	0.797561	0.201617	0.7971	0.939196
PGS000640	Hodgkin's disease	HP:0000540	Hypermetropia	56	0.00118601	0.00314358	0.377281	0.705998	0.204882	0.7001	0.939196
PGS000655	Non-alcoholic fatty liver disease	HP:0000540	Hypermetropia	56	-0.000776661	0.00309257	-0.251138	0.80173	0.2015	0.8001	0.939196
PGS000656	Non-alcoholic fatty liver disease activity score	HP:0000540	Hypermetropia	56	-0.000728073	0.00307957	-0.23642	0.813127	0.201194	0.8119	0.939196
PGS000666	Body surface area-indexed left ventricular end-systolic volume	HP:0000540	Hypermetropia	56	-0.000688455	0.00310102	-0.222009	0.824326	0.200912	0.82	0.939196
PGS000681	Direct bilirubin [umol/L]	HP:0000540	Hypermetropia	56	-0.00145563	0.00313445	-0.464397	0.642406	0.20801	0.6436	0.939196
PGS000691	Non-albumin protein [g/L]	HP:0000540	Hypermetropia	56	0.00111707	0.00308588	0.361994	0.717389	0.2044	0.7199	0.939196
PGS000696	Testosterone [nmol/L]	HP:0000540	Hypermetropia	56	-0.000844073	0.00315945	-0.267158	0.789371	0.201855	0.7902	0.939196
PGS000705	Gallstones	HP:0000540	Hypermetropia	56	-0.00100651	0.00314667	-0.319865	0.749099	0.203175	0.7461	0.939196
PGS000716	Early life body size	HP:0000540	Hypermetropia	56	0.00138685	0.00302362	0.458673	0.646511	0.207785	0.6447	0.939196
PGS000717	Adult life body size	HP:0000540	Hypermetropia	56	-0.00122719	0.0031124	-0.394292	0.693401	0.205442	0.6904	0.939196
PGS000726	Cirrhosis	HP:0000540	Hypermetropia	56	0.000653528	0.00310635	0.210384	0.833386	0.200698	0.8395	0.939196
PGS000822	Urinary albumin to creatinine ratio	HP:0000540	Hypermetropia	56	0.000601333	0.00318183	0.18899	0.850117	0.200333	0.8468	0.939196
PGS000840	Fasting Proinsulin	HP:0000540	Hypermetropia	56	0.00140867	0.00314453	0.447973	0.654214	0.207371	0.655	0.939196
PGS000843	WHR adjusted for BMI	HP:0000540	Hypermetropia	56	-0.000962148	0.00312407	-0.307979	0.758125	0.202856	0.7584	0.939196
PGS000877	Insulin resistance	HP:0000540	Hypermetropia	56	-0.000790224	0.00308536	-0.256121	0.79788	0.201608	0.7955	0.939196
PGS000879	Intraocular pressure	HP:0000540	Hypermetropia	56	0.000509464	0.00310122	0.164279	0.869526	0.199961	0.8661	0.939196
PGS000903	Parkinson's disease	HP:0000540	Hypermetropia	56	0.000856243	0.00309683	0.27649	0.782196	0.202071	0.7813	0.939196
PGS000905	PR interval	HP:0000540	Hypermetropia	56	0.00133655	0.00317043	0.421569	0.673378	0.206392	0.6719	0.939196
PGS000924	Disorders of porphyrin and bilirubin metabolism (time-to-event)	HP:0000540	Hypermetropia	56	-0.00102278	0.00314975	-0.324717	0.745424	0.203308	0.7424	0.939196
PGS000927	Other dermatitis (time-to-event)	HP:0000540	Hypermetropia	56	0.00110196	0.00310651	0.354727	0.722826	0.204178	0.7202	0.939196
PGS000931	Blood clot or deep vein thrombosis (diagnosed by doctor)	HP:0000540	Hypermetropia	56	0.00100278	0.00310376	0.323084	0.74666	0.203263	0.7444	0.939196
PGS000946	Unspecified dementia (time-to-event)	HP:0000540	Hypermetropia	56	-0.00111197	0.00321581	-0.345782	0.729537	0.203911	0.7332	0.939196
PGS000959	Connective tissue disorder	HP:0000540	Hypermetropia	56	-0.00129623	0.00315709	-0.410579	0.681419	0.206002	0.6842	0.939196
PGS000977	MCV seropositivity for Merkel Cell Polyomavirus	HP:0000540	Hypermetropia	56	0.000661415	0.00310708	0.212873	0.831444	0.200743	0.8305	0.939196
PGS000990	Retinal detachments and breaks (time-to-event)	HP:0000540	Hypermetropia	56	-0.000930441	0.00309829	-0.300308	0.763969	0.202657	0.7652	0.939196
PGS001001	Getting up in morning	HP:0000540	Hypermetropia	56	-0.000770371	0.00318179	-0.242119	0.808709	0.201311	0.8073	0.939196
PGS001010	PEF pred. ratio	HP:0000540	Hypermetropia	56	0.00120125	0.00316195	0.379908	0.704048	0.204967	0.7039	0.939196
PGS001016	Sensitivity / hurt feelings	HP:0000540	Hypermetropia	56	-0.00132066	0.00308326	-0.428332	0.668449	0.206637	0.6728	0.939196
PGS001023	Disorders of mineral metabolism (time-to-event)	HP:0000540	Hypermetropia	56	0.000838962	0.0030764	0.272709	0.785101	0.201982	0.7865	0.939196
PGS001036	Epstein Barr virus nuclear antigen 1 IgG seropositivity	HP:0000540	Hypermetropia	56	0.000613415	0.00311703	0.196795	0.844005	0.200462	0.8437	0.939196
PGS001048	NSTEMI (algorithmically-defined)	HP:0000540	Hypermetropia	56	0.000839201	0.00307927	0.272532	0.785236	0.201978	0.7814	0.939196
PGS001049	Risk taking behaviour	HP:0000540	Hypermetropia	56	0.000693589	0.00307841	0.225308	0.821759	0.200975	0.8239	0.939196
PGS001102	Body fat percentage (left arm)	HP:0000540	Hypermetropia	56	0.000792594	0.00310024	0.255655	0.798239	0.201598	0.7972	0.939196
PGS001103	Body fat percentage (left leg)	HP:0000540	Hypermetropia	56	-0.00125137	0.00308614	-0.405482	0.68516	0.205824	0.6833	0.939196
PGS001104	Body fat percentage (right leg)	HP:0000540	Hypermetropia	56	-0.00102289	0.00308184	-0.331908	0.739988	0.20351	0.7405	0.939196
PGS001106	Percentage of right arm fat	HP:0000540	Hypermetropia	56	0.000594645	0.00310242	0.191671	0.848016	0.200377	0.8517	0.939196
PGS001108	Basal metabolic rate	HP:0000540	Hypermetropia	56	0.0012866	0.00308253	0.417386	0.676434	0.206242	0.6712	0.939196
PGS001114	Ibuprofen use self-reported	HP:0000540	Hypermetropia	56	0.000638368	0.00313049	0.203919	0.838434	0.200584	0.829	0.939196
PGS001115	Paracetamol use self-reported	HP:0000540	Hypermetropia	56	-0.000559322	0.00311256	-0.179698	0.857405	0.200187	0.8567	0.939196
PGS001119	Left hand grip strength	HP:0000540	Hypermetropia	56	0.000683228	0.00310924	0.219741	0.826092	0.20087	0.8268	0.939196
PGS001120	Right hand grip strength	HP:0000540	Hypermetropia	56	-0.000966458	0.00313599	-0.308183	0.75797	0.202862	0.7618	0.939196
PGS001136	Hematologic disease, genetic	HP:0000540	Hypermetropia	56	-0.0010236	0.00304808	-0.335817	0.737039	0.203621	0.744	0.939196
PGS001140	Seborrheic keratosis (time-to-event)	HP:0000540	Hypermetropia	56	-0.00124433	0.00308882	-0.40285	0.687095	0.205733	0.6877	0.939196
PGS001145	Arm fat mass (R)	HP:0000540	Hypermetropia	56	0.000930892	0.003063	0.303915	0.761219	0.20275	0.7636	0.939196
PGS001147	Leg fat mass (R)	HP:0000540	Hypermetropia	56	0.000545887	0.00307444	0.177556	0.859087	0.200154	0.8623	0.939196
PGS001153	Folic acid or folate (Vitamin B9)	HP:0000540	Hypermetropia	56	0.00145637	0.00311108	0.468124	0.639739	0.208159	0.6385	0.939196
PGS001157	Impedance (right leg)	HP:0000540	Hypermetropia	56	0.000845578	0.003069	0.275522	0.782939	0.202048	0.7853	0.939196
PGS001165	Arm fat free mass (L)	HP:0000540	Hypermetropia	56	0.000817969	0.00309207	0.264538	0.791389	0.201795	0.7955	0.939196
PGS001168	Trunk fat free mass	HP:0000540	Hypermetropia	56	0.00140422	0.00311244	0.451165	0.651912	0.207494	0.6519	0.939196
PGS001169	Whole body fat free mass	HP:0000540	Hypermetropia	56	0.00149352	0.00309187	0.483049	0.629106	0.208764	0.6312	0.939196
PGS001180	Lung function (FEV1/FVC)	HP:0000540	Hypermetropia	56	0.00120721	0.00316196	0.381794	0.702649	0.205028	0.7037	0.939196
PGS001192	Gonarthrosis [arthrosis of knee] (time-to-event)	HP:0000540	Hypermetropia	56	0.000822588	0.00309819	0.265506	0.790643	0.201817	0.7869	0.939196
PGS001230	Body weight	HP:0000540	Hypermetropia	56	0.00123746	0.00306647	0.403548	0.686582	0.205757	0.6933	0.939196
PGS001234	Left arm mass (predicted)	HP:0000540	Hypermetropia	56	0.000620019	0.00310101	0.199941	0.841544	0.200515	0.8454	0.939196
PGS001242	Ankle spacing width (L)	HP:0000540	Hypermetropia	56	0.000948644	0.00307086	0.308918	0.757411	0.202881	0.76	0.939196
PGS001243	Ankle spacing width (R)	HP:0000540	Hypermetropia	56	-0.00139365	0.00309805	-0.449846	0.652863	0.207443	0.6506	0.939196
PGS001257	Childhood sunburn	HP:0000540	Hypermetropia	56	0.000504449	0.00310772	0.162321	0.871067	0.199934	0.8658	0.939196
PGS001258	Radius fracture	HP:0000540	Hypermetropia	56	0.000555681	0.0031344	0.177285	0.8593	0.20015	0.8583	0.939196
PGS001275	Other retinal disorders (time-to-event)	HP:0000540	Hypermetropia	56	-0.000713209	0.00313107	-0.227784	0.819834	0.201023	0.8195	0.939196
PGS001303	Other cataract (time-to-event)	HP:0000540	Hypermetropia	56	0.00103432	0.00309604	0.334079	0.738349	0.203571	0.7385	0.939196
PGS001330	Crohn's disease [regional enteritis] (time-to-event)	HP:0000540	Hypermetropia	56	0.000761819	0.00317768	0.239741	0.810552	0.201262	0.8147	0.939196
PGS001337	Family history of breast cancer	HP:0000540	Hypermetropia	56	0.0012501	0.00311387	0.401462	0.688117	0.205686	0.6911	0.939196
PGS001339	Atrial fibrillation and flutter (time-to-event)	HP:0000540	Hypermetropia	56	0.00166529	0.00319791	0.520742	0.602595	0.210378	0.611	0.939196
PGS001351	Fasting insulin	HP:0000540	Hypermetropia	56	0.0010252	0.00312233	0.328343	0.742681	0.203409	0.7447	0.939196
PGS001358	3mm cylindrical power (R)	HP:0000540	Hypermetropia	56	0.00147061	0.00310049	0.474313	0.63532	0.208408	0.6355	0.939196
PGS001359	3mm strong meridian (L)	HP:0000540	Hypermetropia	56	-0.00151711	0.00310672	-0.488331	0.62536	0.208983	0.6227	0.939196
PGS001363	3mm weak meridian (R)	HP:0000540	Hypermetropia	56	-0.000860294	0.00311651	-0.276044	0.782538	0.202061	0.79	0.939196
PGS001373	Age started wearing glasses or contact lenses	HP:0000540	Hypermetropia	56	0.00142647	0.00310141	0.459942	0.6456	0.207835	0.6413	0.939196
PGS001375	Average heart rate	HP:0000540	Hypermetropia	56	0.00106768	0.00311438	0.342821	0.731764	0.203824	0.7312	0.939196
PGS001379	Body surface area	HP:0000540	Hypermetropia	56	0.000786664	0.00311819	0.252282	0.800845	0.201525	0.8004	0.939196
PGS001383	Corneal resistance factor (R)	HP:0000540	Hypermetropia	56	0.0006994	0.00312472	0.223828	0.82291	0.200947	0.824	0.939196
PGS001384	Degree bothered by feeling tired all the time in the last 3 months	HP:0000540	Hypermetropia	56	0.00101641	0.00305184	0.333048	0.739128	0.203542	0.7319	0.939196
PGS001385	Degree bothered by headaches in the last 3 months	HP:0000540	Hypermetropia	56	0.000736268	0.0031066	0.237001	0.812676	0.201206	0.8165	0.939196
PGS001386	Degree bothered by pain in arms/legs/joints in the past 3 months	HP:0000540	Hypermetropia	56	-0.000684735	0.0031495	-0.21741	0.827907	0.200826	0.8317	0.939196
PGS001392	Family history of lung cancer	HP:0000540	Hypermetropia	56	0.000628774	0.00307852	0.204246	0.838179	0.200589	0.8419	0.939196
PGS001398	Friendship satisfaction	HP:0000540	Hypermetropia	56	-0.00117126	0.00317392	-0.369027	0.71214	0.20462	0.7134	0.939196
PGS001399	GE / gI antigen for Varicella Zoster Virus	HP:0000540	Hypermetropia	56	0.00102571	0.00311768	0.328999	0.742186	0.203427	0.7438	0.939196
PGS001401	Health satisfaction	HP:0000540	Hypermetropia	56	-0.00133006	0.00311196	-0.427403	0.669125	0.206603	0.6668	0.939196
PGS001412	LV ejection fraction	HP:0000540	Hypermetropia	56	0.000990502	0.00315079	0.314367	0.75327	0.203026	0.7516	0.939196
PGS001413	LV stroke volume	HP:0000540	Hypermetropia	56	-0.000543335	0.00314002	-0.173036	0.862638	0.200087	0.8645	0.939196
PGS001416	Mean FA in anterior limb of internal capsule on FA skeleton (R)	HP:0000540	Hypermetropia	56	-0.00128463	0.0031772	-0.404329	0.686007	0.205784	0.6866	0.939196
PGS001419	Mean FA in cingulum cingulate gyrus on FA skeleton (L)	HP:0000540	Hypermetropia	56	-0.000718631	0.00319481	-0.224937	0.822048	0.200968	0.8197	0.939196
PGS001425	Mean FA in fornix cres+stria terminalis on FA skeleton (R)	HP:0000540	Hypermetropia	56	0.00089956	0.0031402	0.286466	0.774546	0.202311	0.7763	0.939196
PGS001426	Mean FA in fornix on FA skeleton	HP:0000540	Hypermetropia	56	-0.000928937	0.00313889	-0.295944	0.767299	0.202546	0.7671	0.939196
PGS001427	Mean FA in genu of corpus callosum on FA skeleton	HP:0000540	Hypermetropia	56	-0.00102116	0.00321116	-0.318004	0.75051	0.203124	0.759	0.939196
PGS001432	Mean FA in posterior thalamic radiation on FA skeleton (L)	HP:0000540	Hypermetropia	56	-0.00139383	0.00310338	-0.449134	0.653376	0.207416	0.652	0.939196
PGS001444	Mean FA in superior fronto-occipital fasciculus on FA skeleton (R)	HP:0000540	Hypermetropia	56	0.00109757	0.00307976	0.356383	0.721586	0.204228	0.7223	0.939196
PGS001446	Mean FA in superior longitudinal fasciculus on FA skeleton (R)	HP:0000540	Hypermetropia	56	-0.000648223	0.0031155	-0.208063	0.835197	0.200656	0.8373	0.939196
PGS001447	Mean FA in tapetum on FA skeleton (L)	HP:0000540	Hypermetropia	56	-0.000630545	0.00314707	-0.200359	0.841217	0.200522	0.835	0.939196
PGS001448	Mean FA in tapetum on FA skeleton (R)	HP:0000540	Hypermetropia	56	-0.000795532	0.00309976	-0.256643	0.797476	0.20162	0.7997	0.939196
PGS001453	Mean ICVF in anterior limb of internal capsule on FA skeleton (R)	HP:0000540	Hypermetropia	56	-0.000588155	0.00314823	-0.186821	0.851817	0.200298	0.857	0.939196
PGS001465	Mean ICVF in fornix on FA skeleton	HP:0000540	Hypermetropia	56	-0.000851101	0.00309902	-0.274635	0.783621	0.202027	0.78	0.939196
PGS001470	Mean ICVF in medial lemniscus on FA skeleton (R)	HP:0000540	Hypermetropia	56	0.00152759	0.0030977	0.493139	0.62196	0.209184	0.6317	0.939196
PGS001472	Mean ICVF in posterior corona radiata on FA skeleton (L)	HP:0000540	Hypermetropia	56	-0.00156064	0.00314165	-0.496758	0.619406	0.209337	0.6183	0.939196
PGS001495	Mean ISOVF in body of corpus callosum on FA skeleton	HP:0000540	Hypermetropia	56	-0.00153649	0.00322013	-0.47715	0.6333	0.208523	0.6327	0.939196
PGS001496	Mean ISOVF in cingulum cingulate gyrus on FA skeleton (L)	HP:0000540	Hypermetropia	56	-0.00122313	0.00316523	-0.386426	0.699216	0.20518	0.7002	0.939196
PGS001500	Mean ISOVF in posterior corona radiata on FA skeleton (L)	HP:0000540	Hypermetropia	56	0.00127277	0.00305216	0.417006	0.676712	0.206228	0.6712	0.939196
PGS001505	Mean ISOVF in superior corona radiata on FA skeleton (L)	HP:0000540	Hypermetropia	56	0.000798715	0.00313654	0.254648	0.799017	0.201576	0.7938	0.939196
PGS001507	Median T2star in caudate (L)	HP:0000540	Hypermetropia	56	0.000894016	0.00312741	0.285865	0.775007	0.202296	0.7782	0.939196
PGS001513	Median T2star in thalamus (R)	HP:0000540	Hypermetropia	56	-0.00113651	0.00311398	-0.364972	0.715165	0.204493	0.7181	0.939196
PGS001514	Non-cancer illness year/age first occurred	HP:0000540	Hypermetropia	56	0.000838313	0.00313372	0.267514	0.789097	0.201863	0.7963	0.939196
PGS001516	Other diseases of intestine (time-to-event)	HP:0000540	Hypermetropia	56	-0.00136934	0.00320796	-0.426857	0.669522	0.206583	0.6629	0.939196
PGS001519	Position of pulse wave notch	HP:0000540	Hypermetropia	56	0.00130182	0.00310864	0.418775	0.675419	0.206292	0.6727	0.939196
PGS001536	Vitiligo (time-to-event)	HP:0000540	Hypermetropia	56	0.00114301	0.00312866	0.365336	0.714893	0.204504	0.7171	0.939196
PGS001548	Volume of grey matter in Central Opercular Cortex (L)	HP:0000540	Hypermetropia	56	-0.000634728	0.00307453	-0.206447	0.83646	0.200628	0.8351	0.939196
PGS001549	Volume of grey matter in Central Opercular Cortex (R)	HP:0000540	Hypermetropia	56	0.00153135	0.00311197	0.492084	0.622706	0.20914	0.6157	0.939196
PGS001551	Volume of grey matter in Cingulate Gyrus, anterior division (R)	HP:0000540	Hypermetropia	56	0.000872548	0.00305958	0.285186	0.775527	0.202279	0.774	0.939196
PGS001552	Volume of grey matter in Cingulate Gyrus, posterior division (R)	HP:0000540	Hypermetropia	56	-0.000586805	0.00307937	-0.19056	0.848887	0.200359	0.8495	0.939196
PGS001560	Volume of grey matter in Frontal Pole (L)	HP:0000540	Hypermetropia	56	-0.000552345	0.00312443	-0.176783	0.859694	0.200143	0.856	0.939196
PGS001564	Volume of grey matter in Hippocampus (R)	HP:0000540	Hypermetropia	56	0.00135611	0.0031518	0.430264	0.667042	0.206708	0.6657	0.939196
PGS001566	Volume of grey matter in I-IV Cerebellum (R)	HP:0000540	Hypermetropia	56	0.00082445	0.00311188	0.264936	0.791082	0.201804	0.7849	0.939196
PGS001568	Volume of grey matter in Inferior Temporal Gyrus, posterior division (L)	HP:0000540	Hypermetropia	56	0.00151079	0.00310699	0.486254	0.626832	0.208897	0.6254	0.939196
PGS001569	Volume of grey matter in Insular Cortex (L)	HP:0000540	Hypermetropia	56	-0.000562532	0.00311512	-0.180581	0.856712	0.200201	0.8545	0.939196
PGS001570	Volume of grey matter in Insular Cortex (R)	HP:0000540	Hypermetropia	56	-0.000763752	0.00312611	-0.244313	0.807009	0.201356	0.8044	0.939196
PGS001576	Volume of grey matter in Lingual Gyrus (R)	HP:0000540	Hypermetropia	56	0.000792647	0.00313675	0.252697	0.800524	0.201534	0.7979	0.939196
PGS001577	Volume of grey matter in Middle Frontal Gyrus (L)	HP:0000540	Hypermetropia	56	0.000757498	0.00314233	0.241062	0.809528	0.201289	0.8085	0.939196
PGS001578	Volume of grey matter in Middle Frontal Gyrus (R)	HP:0000540	Hypermetropia	56	-0.000550458	0.00314688	-0.174922	0.861156	0.200115	0.8668	0.939196
PGS001581	Volume of grey matter in Occipital Pole (R)	HP:0000540	Hypermetropia	56	-0.000782647	0.00312947	-0.25009	0.80254	0.201478	0.8009	0.939196
PGS001584	Volume of grey matter in Parahippocampal Gyrus, anterior division (R)	HP:0000540	Hypermetropia	56	-0.00104189	0.00312836	-0.333047	0.739128	0.203542	0.7355	0.939196
PGS001588	Volume of grey matter in Planum Polare (R)	HP:0000540	Hypermetropia	56	-0.000895519	0.00317374	-0.282165	0.777841	0.202206	0.778	0.939196
PGS001589	Volume of grey matter in Planum Temporale (L)	HP:0000540	Hypermetropia	56	-0.00104204	0.00311381	-0.334653	0.737917	0.203588	0.7407	0.939196
PGS001592	Volume of grey matter in Precuneous Cortex (L)	HP:0000540	Hypermetropia	56	-0.000585929	0.00304225	-0.192597	0.847291	0.200392	0.8501	0.939196
PGS001595	Volume of grey matter in Subcallosal Cortex (L)	HP:0000540	Hypermetropia	56	-0.000962489	0.00307555	-0.312949	0.754347	0.202988	0.7538	0.939196
PGS001597	Volume of grey matter in Superior Frontal Gyrus (L)	HP:0000540	Hypermetropia	56	-0.00110454	0.0030349	-0.363946	0.715931	0.204461	0.7173	0.939196
PGS001598	Volume of grey matter in Superior Frontal Gyrus (R)	HP:0000540	Hypermetropia	56	-0.00143063	0.00310175	-0.461233	0.644674	0.207885	0.6541	0.939196
PGS001600	Volume of grey matter in Superior Temporal Gyrus, posterior division (L)	HP:0000540	Hypermetropia	56	-0.000594851	0.00309528	-0.19218	0.847618	0.200385	0.8501	0.939196
PGS001605	Volume of grey matter in Temporal Fusiform Cortex, posterior division (R)	HP:0000540	Hypermetropia	56	0.000605174	0.00312974	0.193362	0.846692	0.200405	0.8448	0.939196
PGS001607	Volume of grey matter in Temporal Pole (R)	HP:0000540	Hypermetropia	56	0.00156282	0.00310925	0.502635	0.615267	0.209588	0.6118	0.939196
PGS001616	Volume of grey matter in Vermis VI Cerebellum	HP:0000540	Hypermetropia	56	0.00141132	0.00312546	0.451556	0.65163	0.207509	0.6422	0.939196
PGS001618	Volume of grey matter in Vermis VIIIa Cerebellum	HP:0000540	Hypermetropia	56	0.000596425	0.00315469	0.18906	0.850062	0.200334	0.8467	0.939196
PGS001623	Volume of grey matter in VIIb Cerebellum (L)	HP:0000540	Hypermetropia	56	0.00156858	0.00311627	0.503352	0.614763	0.209619	0.6149	0.939196
PGS001625	Volume of grey matter in VIIIa Cerebellum (L)	HP:0000540	Hypermetropia	56	0.000760283	0.00311213	0.244297	0.807022	0.201356	0.8054	0.939196
PGS001626	Volume of grey matter in VIIIa Cerebellum (R)	HP:0000540	Hypermetropia	56	0.00085685	0.00309627	0.276736	0.782007	0.202077	0.7762	0.939196
PGS001631	Volume of pallidum (L)	HP:0000540	Hypermetropia	56	0.000517412	0.00308974	0.167461	0.867021	0.200006	0.8664	0.939196
PGS001632	Volume of pallidum (R)	HP:0000540	Hypermetropia	56	-0.00103696	0.00309527	-0.335015	0.737643	0.203598	0.7353	0.939196
PGS001636	Volume of putamen (R)	HP:0000540	Hypermetropia	56	-0.00120143	0.00301908	-0.397946	0.690706	0.205566	0.7004	0.939196
PGS001640	Volume of white matter	HP:0000540	Hypermetropia	56	0.00127315	0.00308301	0.412958	0.679675	0.206085	0.6845	0.939196
PGS001644	WA FA in tract acoustic radiation (R)	HP:0000540	Hypermetropia	56	-0.000963671	0.00314144	-0.306762	0.759052	0.202824	0.7629	0.939196
PGS001646	WA FA in tract anterior thalamic radiation (R)	HP:0000540	Hypermetropia	56	-0.00156282	0.0031376	-0.498096	0.618463	0.209394	0.6257	0.939196
PGS001647	WA FA in tract cingulate gyrus part of cingulum (L)	HP:0000540	Hypermetropia	56	0.00105291	0.00312019	0.337452	0.735806	0.203668	0.7391	0.939196
PGS001648	WA FA in tract cingulate gyrus part of cingulum (R)	HP:0000540	Hypermetropia	56	0.00129344	0.00312882	0.413394	0.679355	0.206101	0.6825	0.939196
PGS001649	WA FA in tract corticospinal tract (R)	HP:0000540	Hypermetropia	56	0.000651294	0.00318196	0.204683	0.837837	0.200597	0.8428	0.939196
PGS001650	WA FA in tract forceps major	HP:0000540	Hypermetropia	56	-0.00102696	0.00310388	-0.330862	0.740778	0.20348	0.7463	0.939196
PGS001656	WA FA in tract posterior thalamic radiation (L)	HP:0000540	Hypermetropia	56	0.000533934	0.00306373	0.174276	0.861663	0.200105	0.8605	0.939196
PGS001658	WA FA in tract superior longitudinal fasciculus (L)	HP:0000540	Hypermetropia	56	-0.00131371	0.00313147	-0.41952	0.674874	0.206318	0.677	0.939196
PGS001661	WA ICVF in tract acoustic radiation (L)	HP:0000540	Hypermetropia	56	-0.000598433	0.00312164	-0.191705	0.84799	0.200377	0.847	0.939196
PGS001663	WA ICVF in tract anterior thalamic radiation (L)	HP:0000540	Hypermetropia	56	-0.0014242	0.00308814	-0.461185	0.644708	0.207884	0.6434	0.939196
PGS001667	WA ICVF in tract corticospinal tract (L)	HP:0000540	Hypermetropia	56	-0.0011306	0.00309658	-0.365114	0.715059	0.204497	0.7211	0.939196
PGS001677	WA ICVF in tract middle cerebellar peduncle	HP:0000540	Hypermetropia	56	-0.00126495	0.00308744	-0.409707	0.682058	0.205971	0.6828	0.939196
PGS001681	WA ICVF in tract posterior thalamic radiation (R)	HP:0000540	Hypermetropia	56	-0.00118713	0.00310947	-0.381778	0.70266	0.205028	0.7058	0.939196
PGS001699	WA ISOVF in tract superior longitudinal fasciculus (R)	HP:0000540	Hypermetropia	56	0.00125646	0.00315009	0.398865	0.690029	0.205597	0.6847	0.939196
PGS001711	WA L1 in tract superior thalamic radiation (L)	HP:0000540	Hypermetropia	56	-0.00101436	0.00313268	-0.323798	0.74612	0.203283	0.7448	0.939196
PGS001712	WA L1 in tract superior thalamic radiation (R)	HP:0000540	Hypermetropia	56	-0.000558332	0.00310924	-0.179572	0.857504	0.200185	0.8491	0.939196
PGS001713	WA L1 in tract uncinate fasciculus (L)	HP:0000540	Hypermetropia	56	0.0011264	0.00311561	0.361534	0.717732	0.204386	0.7155	0.939196
PGS001726	WA L2 in tract superior thalamic radiation (L)	HP:0000540	Hypermetropia	56	0.00103031	0.00313772	0.328363	0.742666	0.20341	0.7463	0.939196
PGS001729	WA L3 in tract acoustic radiation (R)	HP:0000540	Hypermetropia	56	0.000803168	0.0031289	0.256693	0.797438	0.201621	0.7927	0.939196
PGS001744	WA MD in tract acoustic radiation (R)	HP:0000540	Hypermetropia	56	0.0013541	0.00316791	0.427442	0.669096	0.206604	0.6668	0.939196
PGS001755	WA MD in tract superior thalamic radiation (L)	HP:0000540	Hypermetropia	56	-0.000794303	0.00309765	-0.256421	0.797648	0.201615	0.795	0.939196
PGS001756	WA MD in tract superior thalamic radiation (R)	HP:0000540	Hypermetropia	56	0.000785159	0.0031325	0.250649	0.802107	0.20149	0.802	0.939196
PGS001757	WA MD in tract uncinate fasciculus (L)	HP:0000540	Hypermetropia	56	0.0010319	0.00312956	0.329728	0.741635	0.203448	0.748	0.939196
PGS001759	WA MO in tract forceps minor	HP:0000540	Hypermetropia	56	0.00103023	0.00315254	0.326794	0.743853	0.203366	0.75	0.939196
PGS001766	WA OD in tract corticospinal tract (L)	HP:0000540	Hypermetropia	56	-0.000994115	0.00308697	-0.322036	0.747454	0.203234	0.7476	0.939196
PGS001767	WA OD in tract inferior longitudinal fasciculus (R)	HP:0000540	Hypermetropia	56	-0.00114856	0.00315411	-0.364148	0.71578	0.204467	0.7176	0.939196
PGS001770	WA OD in tract superior longitudinal fasciculus (R)	HP:0000540	Hypermetropia	56	0.00119106	0.00311731	0.38208	0.702436	0.205038	0.7071	0.939196
PGS001771	WA OD in tract superior thalamic radiation (R)	HP:0000540	Hypermetropia	56	-0.00098906	0.00309459	-0.31961	0.749292	0.203168	0.7521	0.939196
PGS001790	Heart Failure	HP:0000540	Hypermetropia	56	-0.00103781	0.00310133	-0.334634	0.737931	0.203587	0.7431	0.939196
PGS001792	Primary open-angle glaucoma	HP:0000540	Hypermetropia	56	0.000912922	0.00305401	0.298926	0.765023	0.202622	0.7618	0.939196
PGS002031	Disorders of iron metabolism	HP:0000540	Hypermetropia	56	0.000976123	0.00307647	0.317286	0.751054	0.203105	0.7343	0.939196
PGS002032	Disorders of bilirubin excretion	HP:0000540	Hypermetropia	56	-0.00111384	0.00316346	-0.352096	0.724797	0.204099	0.7184	0.939196
PGS002035	Dementias	HP:0000540	Hypermetropia	56	-0.00133763	0.00322896	-0.414261	0.678721	0.206131	0.6764	0.939196
PGS002051	Congestive heart failure; nonhypertensive	HP:0000540	Hypermetropia	56	0.00111368	0.00318139	0.35006	0.726325	0.204038	0.724	0.939196
PGS002055	Peripheral vascular disease, unspecified	HP:0000540	Hypermetropia	56	0.000903773	0.00307584	0.29383	0.768914	0.202493	0.7714	0.939196
PGS002063	Esophagitis, GERD and related diseases	HP:0000540	Hypermetropia	56	0.00123254	0.00310773	0.396606	0.691694	0.20552	0.6892	0.939196
PGS002065	Inguinal hernia	HP:0000540	Hypermetropia	56	0.000856779	0.00314023	0.272839	0.785	0.201985	0.7859	0.939196
PGS002067	Celiac disease	HP:0000540	Hypermetropia	56	-0.000606435	0.00310018	-0.195612	0.84493	0.200442	0.8424	0.939196
PGS002071	Other chronic nonalcoholic liver disease	HP:0000540	Hypermetropia	56	-0.00139666	0.00314076	-0.444687	0.656587	0.207246	0.6597	0.939196
PGS002075	Urinary calculus	HP:0000540	Hypermetropia	56	0.00133407	0.00310231	0.430024	0.667218	0.206699	0.6593	0.939196
PGS002080	Rhesus isoimmunization in pregnancy	HP:0000540	Hypermetropia	56	0.000954926	0.00314763	0.30338	0.761627	0.202736	0.7682	0.939196
PGS002082	Lupus (localized and systemic)	HP:0000540	Hypermetropia	56	-0.00151864	0.00311457	-0.487592	0.625884	0.208952	0.6237	0.939196
PGS002084	Sarcoidosis	HP:0000540	Hypermetropia	56	0.000511554	0.00309714	0.16517	0.868825	0.199973	0.8651	0.939196
PGS002085	Seborrheic keratosis	HP:0000540	Hypermetropia	56	0.000743743	0.00304273	0.244432	0.806917	0.201359	0.8094	0.939196
PGS002087	Sebaceous cyst	HP:0000540	Hypermetropia	56	0.000556406	0.00320766	0.173462	0.862304	0.200093	0.8651	0.939196
PGS002090	Other arthropathies	HP:0000540	Hypermetropia	56	0.000775667	0.00306836	0.252795	0.800448	0.201536	0.8017	0.939196
PGS002094	Osteoarthrosis	HP:0000540	Hypermetropia	56	0.00154183	0.00311252	0.495364	0.620389	0.209278	0.6171	0.939196
PGS002097	Allergy/adverse effect of penicillin	HP:0000540	Hypermetropia	56	-0.000746127	0.0031205	-0.239105	0.811045	0.201249	0.808	0.939196
PGS002100	Ankle spacing width	HP:0000540	Hypermetropia	56	0.0015125	0.00309756	0.488287	0.625392	0.208981	0.6263	0.939196
PGS002106	Calcium	HP:0000540	Hypermetropia	56	-0.000614311	0.00315259	-0.194859	0.84552	0.200429	0.8489	0.939196
PGS002107	Diagnosed with coeliac disease or gluten sensitivity	HP:0000540	Hypermetropia	56	-0.000916733	0.00311569	-0.294231	0.768607	0.202503	0.7666	0.939196
PGS002122	Red blood cell (erythrocyte) distribution width	HP:0000540	Hypermetropia	56	0.000660114	0.00309975	0.212957	0.831379	0.200744	0.8327	0.939196
PGS002123	Red blood cell (erythrocyte) count	HP:0000540	Hypermetropia	56	-0.000610939	0.00309515	-0.197386	0.843543	0.200472	0.8418	0.939196
PGS002127	Age at first live birth	HP:0000540	Hypermetropia	56	-0.000810639	0.00310097	-0.261415	0.793795	0.201725	0.7938	0.939196
PGS002143	Hand grip strength (mean of both)	HP:0000540	Hypermetropia	56	0.00126095	0.00311001	0.40545	0.685184	0.205823	0.6827	0.939196
PGS002145	Headaches for 3+ months	HP:0000540	Hypermetropia	56	-0.00118418	0.0030834	-0.38405	0.700976	0.205102	0.7004	0.939196
PGS002148	Average total household income before tax	HP:0000540	Hypermetropia	56	0.00136813	0.00311045	0.439849	0.660086	0.207063	0.6588	0.939196
PGS002149	Sleeplessness / insomnia	HP:0000540	Hypermetropia	56	-0.000712564	0.00315711	-0.225701	0.821453	0.200983	0.8229	0.939196
PGS002152	Alcohol intake frequency	HP:0000540	Hypermetropia	56	0.00138812	0.00312744	0.443852	0.65719	0.207214	0.6529	0.939196
PGS002154	General happiness	HP:0000540	Hypermetropia	56	0.000553949	0.00308068	0.179814	0.857314	0.200189	0.8523	0.939196
PGS002157	Alkaline phosphatase	HP:0000540	Hypermetropia	56	0.00063497	0.00304887	0.208264	0.835041	0.20066	0.8397	0.939196
PGS002167	Eosinophil percentage	HP:0000540	Hypermetropia	56	0.00110261	0.00314059	0.351084	0.725557	0.204068	0.7308	0.939196
PGS002169	Whole body fat mass	HP:0000540	Hypermetropia	56	-0.00106479	0.00304536	-0.349642	0.726638	0.204025	0.7245	0.939196
PGS002176	Hip circumference	HP:0000540	Hypermetropia	56	0.00125339	0.00308015	0.406927	0.684098	0.205874	0.6774	0.939196
PGS002179	Impedance of whole body	HP:0000540	Hypermetropia	56	-0.00061414	0.00305642	-0.200935	0.840767	0.200532	0.8448	0.939196
PGS002181	Lipoprotein A	HP:0000540	Hypermetropia	56	-0.000937815	0.00312314	-0.300279	0.76399	0.202656	0.7655	0.939196
PGS002195	Sex hormone binding globulin (SHBG)	HP:0000540	Hypermetropia	56	0.00131779	0.00315574	0.417584	0.676289	0.206249	0.6753	0.939196
PGS002199	Ventricular rate	HP:0000540	Hypermetropia	56	0.000796959	0.00312976	0.254639	0.799024	0.201576	0.7953	0.939196
PGS002201	Waist circumference	HP:0000540	Hypermetropia	56	-0.000755204	0.0030344	-0.248881	0.803475	0.201452	0.7997	0.939196
PGS002204	Hair/balding pattern	HP:0000540	Hypermetropia	56	-0.000743145	0.00306052	-0.242816	0.808169	0.201325	0.8057	0.939196
PGS002206	Mean corpuscular haemoglobin	HP:0000540	Hypermetropia	56	0.000971532	0.00311472	0.311916	0.755132	0.20296	0.7603	0.939196
PGS002208	Monocyte percentage	HP:0000540	Hypermetropia	56	0.000563069	0.00312746	0.18004	0.857136	0.200192	0.8581	0.939196
PGS002210	Use of sun/uv protection	HP:0000540	Hypermetropia	56	0.000555272	0.00309265	0.179545	0.857525	0.200185	0.8618	0.939196
PGS002216	Phosphate	HP:0000540	Hypermetropia	56	0.00135437	0.00312847	0.432917	0.665115	0.206805	0.6654	0.939196
PGS002218	Overall health rating	HP:0000540	Hypermetropia	56	0.000899986	0.00308785	0.29146	0.770725	0.202434	0.7706	0.939196
PGS002222	Ever contemplated self-harm / Recent thoughts of suicide or self-harm	HP:0000540	Hypermetropia	56	-0.00129517	0.00313114	-0.413642	0.679174	0.206109	0.6868	0.939196
PGS002227	Mean sphered cell volume	HP:0000540	Hypermetropia	56	0.000722178	0.0031052	0.23257	0.816115	0.201117	0.8156	0.939196
PGS002231	Qualifications (years of education)	HP:0000540	Hypermetropia	56	-0.00144365	0.00309264	-0.466803	0.640684	0.208106	0.6397	0.939196
PGS002232	Stool Frequency	HP:0000540	Hypermetropia	56	0.00097274	0.00309075	0.314726	0.752997	0.203036	0.7527	0.939196
PGS002261	Neuroblastoma	HP:0000540	Hypermetropia	56	0.000849788	0.00315236	0.269572	0.787513	0.20191	0.7855	0.939196
PGS002269	Age-related macular degeneration	HP:0000540	Hypermetropia	56	0.000638113	0.00310519	0.205499	0.8372	0.200611	0.8337	0.939196
PGS002271	Mitral valve prolapse	HP:0000540	Hypermetropia	56	0.000572748	0.00313842	0.182496	0.855209	0.20023	0.8509	0.939196
PGS002276	QTc duration	HP:0000540	Hypermetropia	56	0.00145478	0.00308952	0.470874	0.637774	0.208269	0.6375	0.939196
PGS002291	Nasopharyngeal carcinoma	HP:0000540	Hypermetropia	56	0.0015984	0.00313823	0.509331	0.610567	0.209877	0.6097	0.939196
PGS002292	Keratoconus	HP:0000540	Hypermetropia	56	-0.00076123	0.00311614	-0.244286	0.80703	0.201355	0.8068	0.939196
PGS002298	Esophageal cancer	HP:0000540	Hypermetropia	56	0.00085955	0.00304637	0.282156	0.777849	0.202206	0.7809	0.939196
PGS002318	Chronotype (morning person)	HP:0000540	Hypermetropia	56	-0.000767879	0.00308014	-0.2493	0.80315	0.201461	0.8002	0.939196
PGS002319	College education	HP:0000540	Hypermetropia	56	-0.00104217	0.00307981	-0.338388	0.7351	0.203695	0.7342	0.939196
PGS002323	Eczema	HP:0000540	Hypermetropia	56	-0.00116547	0.00317104	-0.367537	0.713252	0.204573	0.7148	0.939196
PGS002325	Eosinophil count	HP:0000540	Hypermetropia	56	-0.000763019	0.00312745	-0.243975	0.807271	0.201349	0.8129	0.939196
PGS002333	High Light Scatter Reticulocyte Count	HP:0000540	Hypermetropia	56	-0.000658473	0.00308721	-0.213291	0.831119	0.20075	0.8329	0.939196
PGS002338	Lymphocyte Count	HP:0000540	Hypermetropia	56	-0.0013645	0.00313092	-0.435815	0.663011	0.206913	0.6541	0.939196
PGS002343	Platelet count	HP:0000540	Hypermetropia	56	-0.000756052	0.00308528	-0.245052	0.806438	0.201371	0.8034	0.939196
PGS002350	Tanning	HP:0000540	Hypermetropia	56	-0.00104296	0.003155	-0.330574	0.740996	0.203472	0.7371	0.939196
PGS002725	Ischemic stroke	HP:0000540	Hypermetropia	56	0.000562431	0.00312051	0.180237	0.856982	0.200195	0.8576	0.939196
PGS002732	Chronic elevation of alanine aminotransferase	HP:0000540	Hypermetropia	56	-0.00145334	0.00303584	-0.478728	0.632176	0.208587	0.6354	0.939196
PGS002747	Gastrointestinal cancer	HP:0000540	Hypermetropia	56	0.00108964	0.00311253	0.350081	0.726309	0.204038	0.7308	0.939196
PGS002755	Atopic dermatitis	HP:0000540	Hypermetropia	56	-0.000839002	0.00319568	-0.262543	0.792926	0.20175	0.7924	0.939196
PGS002764	Hypercholesterolemia	HP:0000540	Hypermetropia	56	-0.00116641	0.00312195	-0.373618	0.708722	0.204765	0.7042	0.939196
PGS002767	Knee osteoarthritis	HP:0000540	Hypermetropia	56	-0.00151024	0.00308711	-0.489208	0.62474	0.20902	0.6247	0.939196
PGS002769	Seropositive rheumatoid arthritis	HP:0000540	Hypermetropia	56	-0.00133703	0.00313805	-0.426069	0.670096	0.206554	0.6735	0.939196
PGS002790	Autism spectrum disorder	HP:0000540	Hypermetropia	56	0.00122447	0.00313559	0.390508	0.696196	0.205316	0.7008	0.939196
PGS002812	Gluteofemoral adipose tissue volumes adjusted for BMI and height	HP:0000540	Hypermetropia	56	-0.000755963	0.0031811	-0.237642	0.812179	0.201219	0.8101	0.939196
PGS002823	Age at Menopause	HP:0000540	Hypermetropia	56	-0.00109244	0.00312604	-0.349466	0.726771	0.20402	0.7223	0.939196
PGS002828	Alcohol consumption	HP:0000540	Hypermetropia	56	0.000707266	0.0031018	0.228018	0.819652	0.201028	0.822	0.939196
PGS002922	Estradiol	HP:0000540	Hypermetropia	56	0.00110091	0.00319249	0.344843	0.730243	0.203883	0.7231	0.939196
PGS002937	Glucose	HP:0000540	Hypermetropia	56	0.000721017	0.00315077	0.228839	0.819014	0.201044	0.8306	0.939196
PGS003043	Polyunsatturated Fatty Acids	HP:0000540	Hypermetropia	56	0.001545	0.00312407	0.494549	0.620965	0.209244	0.6238	0.939196
PGS003092	Type 2 Diabetes	HP:0000540	Hypermetropia	56	-0.00089344	0.00305854	-0.292113	0.770226	0.20245	0.7634	0.939196
PGS003133	Thinness	HP:0000540	Hypermetropia	56	-0.000631446	0.00323575	-0.195146	0.845295	0.200434	0.8506	0.939196
PGS003147	Triglycerides	HP:0000540	Hypermetropia	56	-0.000561775	0.00306438	-0.183324	0.854559	0.200243	0.8567	0.939196
PGS003177	Vitamin D	HP:0000540	Hypermetropia	56	0.0010699	0.0032464	0.329564	0.741759	0.203443	0.7383	0.939196
PGS003212	Sleep Apnea	HP:0000540	Hypermetropia	56	-0.000614313	0.00314385	-0.195401	0.845095	0.200438	0.8472	0.939196
PGS003332	Venous thromboembolism	HP:0000540	Hypermetropia	56	0.00155876	0.00309016	0.504428	0.614008	0.209665	0.6192	0.939196
PGS003382	Skin cutaneous melanoma	HP:0000540	Hypermetropia	56	-0.000619898	0.0031476	-0.196943	0.843889	0.200464	0.8456	0.939196
PGS003392	Lung squamous cell carcinoma	HP:0000540	Hypermetropia	56	0.0011453	0.00314981	0.363609	0.716183	0.20445	0.718	0.939196
PGS000713	T2D	HP:0031417	Rhinorrhea	5	8.95906e-06	0.000936703	0.00956447	0.99237	0.0829527	0.9922	0.939204
PGS000957	Essential (primary hypertension) (time-to-event)	HP:0031417	Rhinorrhea	5	7.77231e-06	0.000921997	0.00842986	0.993275	0.0829518	0.9921	0.939204
PGS001376	Average number of times bowels opened per day	HP:0031417	Rhinorrhea	5	-1.02656e-05	0.000952796	-0.0107742	0.991405	0.0829537	0.9919	0.939204
PGS001381	Corneal hysteresis (R)	HP:0031417	Rhinorrhea	5	-1.11577e-05	0.000948512	-0.0117634	0.990615	0.0829547	0.9907	0.939204
PGS002227	Mean sphered cell volume	HP:0031417	Rhinorrhea	5	-1.48334e-05	0.000938552	-0.0158045	0.987392	0.0829594	0.9881	0.939204
PGS002264	Pancreatic ductal adenocarcinoma	HP:0031417	Rhinorrhea	5	9.52267e-06	0.000937648	0.0101559	0.991898	0.0829532	0.9911	0.939204
PGS002312	Autoimmune disease	HP:0031417	Rhinorrhea	5	-1.43269e-05	0.000938867	-0.0152598	0.987826	0.0829587	0.9878	0.939204
PGS000126	Serum urate	HP:0001903	Anemia	25	0.00167437	0.0020422	0.819885	0.412364	0.320792	0.4087	0.939207
PGS001458	Mean ICVF in cingulum cingulate gyrus on FA skeleton (R)	HP:0001903	Anemia	25	0.00173045	0.00210075	0.82373	0.410176	0.32106	0.4079	0.939207
PGS000726	Cirrhosis	HP:0003326	Myalgia	14	-0.00429421	0.00156428	-2.74517	0.0060937	0.56995	0.007	0.939216
PGS000821	Thyroid medication use	HP:0003326	Myalgia	14	-0.0042261	0.00157977	-2.67514	0.00752133	0.553999	0.0063	0.939216
PGS000995	Dentures	HP:0003326	Myalgia	14	-0.00391873	0.0015798	-2.48052	0.0131883	0.511812	0.0116	0.939216
PGS001023	Disorders of mineral metabolism (time-to-event)	HP:0003326	Myalgia	14	0.0049541	0.00154832	3.19966	0.00139412	0.683334	0.0073	0.939216
PGS001158	Left leg mass (predicted)	HP:0003326	Myalgia	14	-0.00384676	0.00154487	-2.49003	0.0128415	0.5138	0.0133	0.939216
PGS001159	Right leg mass (predicted)	HP:0003326	Myalgia	14	-0.00368352	0.00154446	-2.385	0.0171576	0.492259	0.0186	0.939216
PGS001165	Arm fat free mass (L)	HP:0003326	Myalgia	14	-0.00371376	0.0015577	-2.38413	0.0171979	0.492085	0.0164	0.939216
PGS001166	Leg fat free mass (L)	HP:0003326	Myalgia	14	-0.00388347	0.00154554	-2.5127	0.0120471	0.518571	0.0105	0.939216
PGS001167	Leg fat-free mass (R)	HP:0003326	Myalgia	14	-0.00366173	0.00154405	-2.37151	0.0177951	0.48956	0.0175	0.939216
PGS001169	Whole body fat free mass	HP:0003326	Myalgia	14	-0.00361662	0.00155775	-2.3217	0.0203338	0.479721	0.02	0.939216
PGS001234	Left arm mass (predicted)	HP:0003326	Myalgia	14	-0.00376021	0.00156216	-2.40706	0.0161575	0.496709	0.0154	0.939216
PGS001282	Migraine (time-to-event)	HP:0003326	Myalgia	14	0.00392911	0.00159652	2.46104	0.0139243	0.507764	0.0137	0.939216
PGS001293	Other diseases of liver (time-to-event)	HP:0003326	Myalgia	14	-0.00350732	0.00154557	-2.26927	0.0233414	0.46959	0.0204	0.939216
PGS001369	Acute appendicitis (time-to-event)	HP:0003326	Myalgia	14	0.00365884	0.00157254	2.3267	0.020065	0.480701	0.0193	0.939216
PGS001445	Mean FA in superior longitudinal fasciculus on FA skeleton (L)	HP:0003326	Myalgia	14	-0.00370575	0.00156462	-2.36846	0.0179421	0.488952	0.0188	0.939216
PGS001516	Other diseases of intestine (time-to-event)	HP:0003326	Myalgia	14	-0.00408197	0.00161589	-2.52615	0.0115969	0.52142	0.0101	0.939216
PGS001562	Volume of grey matter in Heschl's Gyrus (includes H1 and H2) (R)	HP:0003326	Myalgia	14	-0.00444187	0.00157238	-2.82493	0.00476879	0.588611	0.0057	0.939216
PGS001985	logMAR in round (left/right)	HP:0003326	Myalgia	14	0.00386003	0.00158641	2.43319	0.0150402	0.502029	0.0142	0.939216
PGS002031	Disorders of iron metabolism	HP:0003326	Myalgia	14	0.00487828	0.00154847	3.15038	0.00165093	0.670217	0.0042	0.939216
PGS002060	Nasal polyps	HP:0003326	Myalgia	14	0.00442537	0.00156879	2.82087	0.00482925	0.58765	0.0059	0.939216
PGS002111	Ever depressed for a whole week	HP:0003326	Myalgia	14	-0.0037396	0.0015861	-2.35774	0.0184677	0.486819	0.0181	0.939216
PGS002145	Headaches for 3+ months	HP:0003326	Myalgia	14	0.00393395	0.00155312	2.53294	0.0113751	0.522865	0.0099	0.939216
PGS002151	Handedness (chirality/laterality)	HP:0003326	Myalgia	14	-0.00391646	0.00158335	-2.47354	0.013448	0.510357	0.0128	0.939216
PGS002158	Alanine aminotransferase	HP:0003326	Myalgia	14	-0.0036298	0.00155211	-2.33861	0.0194383	0.483039	0.0189	0.939216
PGS002255	Physical activity (measured)	HP:0003326	Myalgia	14	0.00366808	0.00158623	2.31245	0.0208382	0.477918	0.0189	0.939216
PGS001370	Age asthma diagnosed	HP:0000453	Choanal atresia	5	-0.000408871	0.000960013	-0.425901	0.670218	0.306463	0.6638	0.939223
PGS000112	Reticulocyte fraction of red cells	HP:0000486	Strabismus	26	0.0014508	0.00212007	0.684315	0.493843	0.274966	0.4921	0.939224
PGS000232	C-X-C motif chemokine 6 (CXCL6) serum levels	HP:0000486	Strabismus	26	-0.00152214	0.002144	-0.709952	0.477804	0.27648	0.481	0.939224
PGS000255	Pro-interleukin-16 (IL16) serum levels	HP:0000486	Strabismus	26	0.00151067	0.00216491	0.697799	0.485372	0.275755	0.4831	0.939224
PGS000260	Lectin-like oxidized LDL receptor 1 (LOX-1) serum levels	HP:0000486	Strabismus	26	-0.00144393	0.00210774	-0.685058	0.493374	0.275009	0.486	0.939224
PGS000285	Tissue factor (TF) serum levels	HP:0000486	Strabismus	26	-0.00147598	0.00213666	-0.690788	0.489766	0.275343	0.4927	0.939224
PGS000584	Cancer of prostate	HP:0000486	Strabismus	26	0.00148228	0.00215783	0.686933	0.492193	0.275118	0.4906	0.939224
PGS000963	Follicular cysts of skin and subcutaneous tissue (time-to-event)	HP:0000486	Strabismus	26	-0.001514	0.0021694	-0.697887	0.485316	0.27576	0.4926	0.939224
PGS001281	Migraine	HP:0000486	Strabismus	26	-0.00149201	0.00214786	-0.694648	0.487344	0.275569	0.4881	0.939224
PGS001474	Mean ICVF in posterior limb of internal capsule on FA skeleton (L)	HP:0000486	Strabismus	26	-0.00151019	0.00212888	-0.709381	0.478158	0.276446	0.4814	0.939224
PGS001489	Mean ICVF in superior longitudinal fasciculus on FA skeleton (R)	HP:0000486	Strabismus	26	-0.00154865	0.002151	-0.719966	0.471617	0.277087	0.4805	0.939224
PGS001490	Mean ICVF in tapetum on FA skeleton (L)	HP:0000486	Strabismus	26	-0.00146037	0.0021147	-0.690578	0.489898	0.27533	0.4887	0.939224
PGS001600	Volume of grey matter in Superior Temporal Gyrus, posterior division (L)	HP:0000486	Strabismus	26	0.00149132	0.00212187	0.702832	0.48223	0.276054	0.4868	0.939224
PGS001630	Volume of hippocampus (L)	HP:0000486	Strabismus	26	0.00149203	0.00214414	0.695863	0.486583	0.275641	0.4816	0.939224
PGS001744	WA MD in tract acoustic radiation (R)	HP:0000486	Strabismus	26	-0.00147919	0.00217174	-0.681107	0.49587	0.27478	0.4899	0.939224
PGS002019	Benign neoplasm of colon	HP:0000486	Strabismus	26	-0.00152118	0.00219482	-0.693077	0.488329	0.275477	0.4856	0.939224
PGS002092	Contracture of palmar fascia [Dupuytren's disease]	HP:0000486	Strabismus	26	0.00146149	0.00214531	0.681252	0.495779	0.274788	0.4917	0.939224
PGS002208	Monocyte percentage	HP:0000486	Strabismus	26	0.00149486	0.00214393	0.697251	0.485714	0.275723	0.4943	0.939224
PGS002227	Mean sphered cell volume	HP:0000486	Strabismus	26	0.00144729	0.00212869	0.679898	0.496635	0.27471	0.4945	0.939224
PGS002763	Hip osteoarthritis	HP:0000486	Strabismus	26	0.00146019	0.00213565	0.683722	0.494218	0.274931	0.4941	0.939224
PGS003391	Lung cancer	HP:0000486	Strabismus	26	0.00152326	0.00216089	0.704921	0.480929	0.276178	0.48	0.939224
PGS003392	Lung squamous cell carcinoma	HP:0000486	Strabismus	26	0.00149921	0.0021593	0.694303	0.48756	0.275549	0.4866	0.939224
PGS000009	ER-negative Breast Cancer	HP:0002578	Gastroparesis	9	0.00102574	0.0012722	0.806269	0.420169	0.201218	0.4153	0.939225
PGS000069	Serous epithelial ovarian cancer	HP:0002578	Gastroparesis	9	-0.00103502	0.00125586	-0.82415	0.409937	0.20245	0.4179	0.939225
PGS000077	Lymphocytic leukemia	HP:0002578	Gastroparesis	9	0.00106331	0.00124898	0.851345	0.394664	0.204375	0.3926	0.939225
PGS000083	Pancreatic cancer	HP:0002578	Gastroparesis	9	-0.00102262	0.00126327	-0.809503	0.418307	0.201439	0.4223	0.939225
PGS000092	Hematocrit	HP:0002578	Gastroparesis	9	-0.00103209	0.00126172	-0.817999	0.41344	0.202023	0.4237	0.939225
PGS000100	Mean corpuscular hemoglobin concentration	HP:0002578	Gastroparesis	9	0.00102367	0.00125826	0.81356	0.415979	0.201717	0.4146	0.939225
PGS000205	Risk-taking tendency (4-domain principal component model)	HP:0002578	Gastroparesis	9	0.00101067	0.00125584	0.804775	0.421031	0.201116	0.4135	0.939225
PGS000217	Adrenomedullin (ADM) serum levels	HP:0002578	Gastroparesis	9	-0.000992976	0.00125725	-0.789798	0.429725	0.200107	0.4251	0.939225
PGS000247	Kallikrein-11 (hK11) serum levels	HP:0002578	Gastroparesis	9	-0.00101183	0.00129478	-0.781469	0.434605	0.199555	0.4275	0.939225
PGS000252	Interleukin-6 (IL-6) serum levels	HP:0002578	Gastroparesis	9	0.00108729	0.0012529	0.867819	0.385581	0.205571	0.4008	0.939225
PGS000285	Tissue factor (TF) serum levels	HP:0002578	Gastroparesis	9	-0.0010188	0.0012621	-0.807223	0.419619	0.201283	0.4229	0.939225
PGS000294	Vascular endothelial growth factor A (VEGF-A) serum levels	HP:0002578	Gastroparesis	9	0.0010457	0.00128068	0.816521	0.414284	0.201921	0.4084	0.939225
PGS000326	Rheumatoid-factor-negative Polyarthritis (Juvenile Idiophatic Arthritis)	HP:0002578	Gastroparesis	9	0.0010313	0.00126595	0.814639	0.415361	0.201791	0.3902	0.939225
PGS000351	Invasive epithelial ovarian cancer	HP:0002578	Gastroparesis	9	-0.00107345	0.00125594	-0.854704	0.392802	0.204617	0.3955	0.939225
PGS000674	AST to ALT ratio	HP:0002578	Gastroparesis	9	0.000959127	0.00124229	0.772061	0.440155	0.198937	0.4331	0.939225
PGS000691	Non-albumin protein [g/L]	HP:0002578	Gastroparesis	9	0.00108855	0.00124956	0.871141	0.383766	0.205815	0.3894	0.939225
PGS000710	Myocardial infarction	HP:0002578	Gastroparesis	9	0.000981907	0.00125316	0.783544	0.433386	0.199692	0.4264	0.939225
PGS000946	Unspecified dementia (time-to-event)	HP:0002578	Gastroparesis	9	0.00105717	0.0013022	0.811831	0.41697	0.201598	0.4218	0.939225
PGS000977	MCV seropositivity for Merkel Cell Polyomavirus	HP:0002578	Gastroparesis	9	0.00100616	0.00125816	0.799709	0.42396	0.200773	0.426	0.939225
PGS000998	Comparative body height at age 10	HP:0002578	Gastroparesis	9	0.00106477	0.00126167	0.843935	0.398791	0.203844	0.399	0.939225
PGS001013	Macular degeneration	HP:0002578	Gastroparesis	9	-0.00100913	0.00126401	-0.798357	0.424744	0.200682	0.4273	0.939225
PGS001138	Rheumatoid factor [> 16 IU/mL]	HP:0002578	Gastroparesis	9	0.00101431	0.00125644	0.807283	0.419584	0.201287	0.4249	0.939225
PGS001324	Family history of high blood pressure	HP:0002578	Gastroparesis	9	0.00100903	0.00125831	0.801892	0.422696	0.200921	0.414	0.939225
PGS001407	HTLV-1 gag antigen for Human T-Lymphotropic Virus 1	HP:0002578	Gastroparesis	9	-0.00101904	0.00127577	-0.798766	0.424506	0.200709	0.4297	0.939225
PGS001425	Mean FA in fornix cres+stria terminalis on FA skeleton (R)	HP:0002578	Gastroparesis	9	-0.00105193	0.00127156	-0.827272	0.408166	0.202668	0.4063	0.939225
PGS001459	Mean ICVF in cingulum hippocampus on FA skeleton (L)	HP:0002578	Gastroparesis	9	-0.00102077	0.00124649	-0.818915	0.412918	0.202086	0.4174	0.939225
PGS001471	Mean ICVF in middle cerebellar peduncle on FA skeleton	HP:0002578	Gastroparesis	9	-0.00101279	0.00125302	-0.808282	0.41901	0.201355	0.4199	0.939225
PGS001481	Mean ICVF in sagittal stratum on FA skeleton (R)	HP:0002578	Gastroparesis	9	-0.000995928	0.0012687	-0.785002	0.432531	0.199788	0.4281	0.939225
PGS001485	Mean ICVF in superior corona radiata on FA skeleton (R)	HP:0002578	Gastroparesis	9	0.000997092	0.0012468	0.799722	0.423952	0.200774	0.4234	0.939225
PGS001495	Mean ISOVF in body of corpus callosum on FA skeleton	HP:0002578	Gastroparesis	9	-0.00107364	0.00130397	-0.82336	0.410386	0.202395	0.3993	0.939225
PGS001540	Volume of brain, grey+white matter	HP:0002578	Gastroparesis	9	-0.00100759	0.00123917	-0.813122	0.41623	0.201687	0.4175	0.939225
PGS001541	Volume of brain, grey+white matter (normalised for head size)	HP:0002578	Gastroparesis	9	-0.00107625	0.00126727	-0.849264	0.39582	0.204225	0.401	0.939225
PGS001561	Volume of grey matter in Heschl's Gyrus (includes H1 and H2) (L)	HP:0002578	Gastroparesis	9	-0.000985198	0.00124029	-0.794332	0.427082	0.200411	0.4279	0.939225
PGS001602	Volume of grey matter in Supracalcarine Cortex (R)	HP:0002578	Gastroparesis	9	-0.00100577	0.00127175	-0.790855	0.429108	0.200178	0.4308	0.939225
PGS001610	Volume of grey matter in V Cerebellum (L)	HP:0002578	Gastroparesis	9	0.00104212	0.00127779	0.815567	0.41483	0.201855	0.4089	0.939225
PGS001625	Volume of grey matter in VIIIa Cerebellum (L)	HP:0002578	Gastroparesis	9	0.00111334	0.00126017	0.883483	0.377065	0.20673	0.3881	0.939225
PGS001639	Volume of ventricular cerebrospinal fluid	HP:0002578	Gastroparesis	9	0.00101022	0.00126008	0.801706	0.422804	0.200908	0.4263	0.939225
PGS001660	WA FA in tract uncinate fasciculus (R)	HP:0002578	Gastroparesis	9	0.000998936	0.00126333	0.790717	0.429188	0.200169	0.433	0.939225
PGS001682	WA ICVF in tract superior longitudinal fasciculus (L)	HP:0002578	Gastroparesis	9	0.00109755	0.0012764	0.859879	0.389943	0.204992	0.3909	0.939225
PGS001683	WA ICVF in tract superior longitudinal fasciculus (R)	HP:0002578	Gastroparesis	9	0.00107153	0.00126975	0.843892	0.398815	0.203841	0.3969	0.939225
PGS001711	WA L1 in tract superior thalamic radiation (L)	HP:0002578	Gastroparesis	9	-0.00110657	0.00126851	-0.872343	0.38311	0.205904	0.3919	0.939225
PGS001735	WA L3 in tract inferior fronto-occipital fasciculus (L)	HP:0002578	Gastroparesis	9	-0.00108633	0.00127416	-0.852583	0.393977	0.204464	0.3959	0.939225
PGS001738	WA L3 in tract inferior longitudinal fasciculus (R)	HP:0002578	Gastroparesis	9	-0.00107658	0.0012596	-0.854701	0.392803	0.204617	0.3988	0.939225
PGS001772	ZEBRA antigen for Epstein-Barr Virus	HP:0002578	Gastroparesis	9	-0.00102188	0.00128884	-0.792871	0.427932	0.200313	0.4262	0.939225
PGS001800	Forced expiratory volume (FEV1)	HP:0002578	Gastroparesis	9	0.00103446	0.00128897	0.802549	0.422316	0.200965	0.4158	0.939225
PGS002074	Hematuria	HP:0002578	Gastroparesis	9	0.00101437	0.0012664	0.800983	0.423222	0.200859	0.4208	0.939225
PGS002085	Seborrheic keratosis	HP:0002578	Gastroparesis	9	-0.00097352	0.00123211	-0.790126	0.429534	0.200129	0.4245	0.939225
PGS002107	Diagnosed with coeliac disease or gluten sensitivity	HP:0002578	Gastroparesis	9	-0.00106218	0.00126164	-0.841905	0.399926	0.203699	0.3996	0.939225
PGS002116	P duration	HP:0002578	Gastroparesis	9	0.00107575	0.00128397	0.837828	0.402212	0.20341	0.4094	0.939225
PGS002127	Age at first live birth	HP:0002578	Gastroparesis	9	-0.00108924	0.00125566	-0.867465	0.385775	0.205545	0.3902	0.939225
PGS002145	Headaches for 3+ months	HP:0002578	Gastroparesis	9	-0.000992241	0.00124859	-0.794687	0.426876	0.200435	0.4238	0.939225
PGS002176	Hip circumference	HP:0002578	Gastroparesis	9	0.000986459	0.00124728	0.790885	0.42909	0.20018	0.4328	0.939225
PGS002185	Microalbumin in urine	HP:0002578	Gastroparesis	9	0.00109604	0.00128321	0.854144	0.393112	0.204576	0.3939	0.939225
PGS002205	Testosterone (male only)	HP:0002578	Gastroparesis	9	0.00101694	0.00127661	0.796592	0.425768	0.200563	0.4321	0.939225
PGS002206	Mean corpuscular haemoglobin	HP:0002578	Gastroparesis	9	0.00101259	0.00126126	0.802836	0.42215	0.200985	0.4174	0.939225
PGS002247	Melanoma	HP:0002578	Gastroparesis	9	-0.00101404	0.00127842	-0.793197	0.427742	0.200335	0.4229	0.939225
PGS002347	Respiratory and ear-nose-throat diseases	HP:0002578	Gastroparesis	9	-0.000999823	0.00126429	-0.790817	0.42913	0.200176	0.4333	0.939225
PGS003322	Insomnia	HP:0002578	Gastroparesis	9	0.00100346	0.00126719	0.79188	0.42851	0.200247	0.4217	0.939225
PGS000929	All cause dementia (algorithmically-defined)	HP:0000554	Uveitis	7	-0.000481879	0.00115319	-0.417866	0.676083	0.277039	0.6818	0.939229
PGS001413	LV stroke volume	HP:0000554	Uveitis	7	0.000461332	0.0011214	0.411391	0.680823	0.276812	0.6815	0.939229
PGS001533	Tinnitus severity	HP:0000554	Uveitis	7	0.000477886	0.00112941	0.423129	0.67224	0.277226	0.6804	0.939229
PGS001575	Volume of grey matter in Lateral Occipital Cortex, superior division (R)	HP:0000554	Uveitis	7	-0.000461521	0.0011126	-0.414814	0.678316	0.276932	0.6817	0.939229
PGS000017	Inflammatory bowel disease	HP:0000618	Blindness	6	7.2647e-05	0.00103186	0.0704039	0.943878	0.259454	0.9432	0.939244
PGS000655	Non-alcoholic fatty liver disease	HP:0000618	Blindness	6	-7.5214e-05	0.00102283	-0.0735349	0.941387	0.259473	0.9356	0.939244
PGS000704	Alcoholic cirrhosis	HP:0000618	Blindness	6	8.84954e-05	0.00102863	0.0860322	0.931448	0.259557	0.927	0.939244
PGS000726	Cirrhosis	HP:0000618	Blindness	6	7.74224e-05	0.00102739	0.0753585	0.939936	0.259484	0.9385	0.939244
PGS000822	Urinary albumin to creatinine ratio	HP:0000618	Blindness	6	7.58384e-05	0.00105235	0.0720659	0.942556	0.259464	0.9439	0.939244
PGS000834	Corrected insulin response (at 30mins during OGTT)	HP:0000618	Blindness	6	-8.43894e-05	0.0010299	-0.0819395	0.934702	0.259528	0.9354	0.939244
PGS000925	Unspecified acute lower respiratory infection (time-to-event)	HP:0000618	Blindness	6	-9.2011e-05	0.00102915	-0.0894047	0.928768	0.259582	0.931	0.939244
PGS001016	Sensitivity / hurt feelings	HP:0000618	Blindness	6	-8.01278e-05	0.00101978	-0.0785735	0.937379	0.259505	0.9373	0.939244
PGS001025	Nonrheumatic aortic valve disorders (time-to-event)	HP:0000618	Blindness	6	9.22788e-05	0.00103357	0.0892815	0.928866	0.259581	0.933	0.939244
PGS001081	JC VP1 antigen for Human Polyomavirus JCV	HP:0000618	Blindness	6	-7.98454e-05	0.0010285	-0.0776328	0.938127	0.259499	0.9368	0.939244
PGS001250	Calculus of kidney and ureter (time-to-event)	HP:0000618	Blindness	6	-9.48522e-05	0.00103799	-0.0913808	0.927198	0.259597	0.9299	0.939244
PGS001366	6mm strong meridian (R)	HP:0000618	Blindness	6	7.06726e-05	0.00102822	0.0687331	0.945208	0.259444	0.9446	0.939244
PGS001433	Mean FA in posterior thalamic radiation on FA skeleton (R)	HP:0000618	Blindness	6	-8.89083e-05	0.00104779	-0.0848533	0.932385	0.259549	0.9315	0.939244
PGS001522	Psoriatic and enteropathic arthropathies (time-to-event)	HP:0000618	Blindness	6	7.82963e-05	0.00101591	0.0770699	0.938574	0.259495	0.9409	0.939244
PGS001554	Volume of grey matter in Crus II Cerebellum (L)	HP:0000618	Blindness	6	7.5081e-05	0.00103546	0.0725097	0.942202	0.259467	0.9406	0.939244
PGS001565	Volume of grey matter in I-IV Cerebellum (L)	HP:0000618	Blindness	6	9.24506e-05	0.0010434	0.0886049	0.929403	0.259576	0.9303	0.939244
PGS001632	Volume of pallidum (R)	HP:0000618	Blindness	6	-9.34442e-05	0.00102374	-0.0912774	0.92728	0.259596	0.9263	0.939244
PGS001670	WA ICVF in tract forceps minor	HP:0000618	Blindness	6	-8.26941e-05	0.00102614	-0.0805878	0.935777	0.259519	0.9371	0.939244
PGS001683	WA ICVF in tract superior longitudinal fasciculus (R)	HP:0000618	Blindness	6	7.46954e-05	0.00103711	0.0720225	0.94259	0.259464	0.9438	0.939244
PGS001691	WA ISOVF in tract cingulate gyrus part of cingulum (L)	HP:0000618	Blindness	6	-8.12144e-05	0.00103145	-0.0787382	0.937248	0.259506	0.9362	0.939244
PGS002044	Cataract	HP:0000618	Blindness	6	-7.67285e-05	0.00103034	-0.0744691	0.940643	0.259479	0.9382	0.939244
PGS002152	Alcohol intake frequency	HP:0000618	Blindness	6	9.73086e-05	0.0010344	0.0940729	0.925059	0.259618	0.9267	0.939244
PGS002343	Platelet count	HP:0000618	Blindness	6	-7.46326e-05	0.00102042	-0.0731391	0.941702	0.259471	0.9437	0.939244
PGS002345	Red Blood Cell Count	HP:0000618	Blindness	6	7.76399e-05	0.00103774	0.0748167	0.940367	0.259481	0.9395	0.939244
PGS003268	estimated glomerular filtration rate (Creatine)	HP:0000618	Blindness	6	-8.80689e-05	0.0010406	-0.0846331	0.93256	0.259547	0.9381	0.939244
PGS000275	Platelet endothelial cell adhesion molecule (PECAM-1) serum levels	HP:0003236	Elevated circulating creatine kinase concentration	21	-0.00309753	0.0019146	-1.61785	0.105828	0.623418	0.1069	0.939251
PGS000324	Enthesitis-related Juvenile Idiophatic Arthritis	HP:0003236	Elevated circulating creatine kinase concentration	21	0.00299664	0.00196425	1.52559	0.127246	0.611195	0.102	0.939251
PGS001172	Eosinophill count	HP:0003236	Elevated circulating creatine kinase concentration	21	-0.00320057	0.00190788	-1.67756	0.0935657	0.631708	0.1	0.939251
PGS001257	Childhood sunburn	HP:0003236	Elevated circulating creatine kinase concentration	21	0.00311938	0.00191331	1.63036	0.103159	0.625129	0.1022	0.939251
PGS001263	Atrial flutter	HP:0003236	Elevated circulating creatine kinase concentration	21	0.00322476	0.00195466	1.64978	0.0991211	0.627813	0.1063	0.939251
PGS001383	Corneal resistance factor (R)	HP:0003236	Elevated circulating creatine kinase concentration	21	0.00313044	0.00192379	1.62722	0.103823	0.624699	0.1045	0.939251
PGS001429	Mean FA in middle cerebellar peduncle on FA skeleton	HP:0003236	Elevated circulating creatine kinase concentration	21	0.00328704	0.00194575	1.68934	0.0912851	0.63338	0.0926	0.939251
PGS001467	Mean ICVF in inferior cerebellar peduncle on FA skeleton (L)	HP:0003236	Elevated circulating creatine kinase concentration	21	0.00318667	0.00191613	1.66308	0.0964297	0.629669	0.0959	0.939251
PGS001470	Mean ICVF in medial lemniscus on FA skeleton (R)	HP:0003236	Elevated circulating creatine kinase concentration	21	0.00309729	0.00190724	1.62397	0.104516	0.624253	0.1043	0.939251
PGS001488	Mean ICVF in superior longitudinal fasciculus on FA skeleton (L)	HP:0003236	Elevated circulating creatine kinase concentration	21	0.00315328	0.00193191	1.6322	0.10277	0.625383	0.106	0.939251
PGS001551	Volume of grey matter in Cingulate Gyrus, anterior division (R)	HP:0003236	Elevated circulating creatine kinase concentration	21	-0.00309631	0.00188368	-1.64376	0.100359	0.626978	0.0984	0.939251
PGS001554	Volume of grey matter in Crus II Cerebellum (L)	HP:0003236	Elevated circulating creatine kinase concentration	21	-0.00315886	0.00192749	-1.63884	0.101379	0.626298	0.1018	0.939251
PGS001564	Volume of grey matter in Hippocampus (R)	HP:0003236	Elevated circulating creatine kinase concentration	21	-0.00329258	0.00194043	-1.69683	0.0898594	0.634448	0.0919	0.939251
PGS001575	Volume of grey matter in Lateral Occipital Cortex, superior division (R)	HP:0003236	Elevated circulating creatine kinase concentration	21	-0.00321327	0.00191797	-1.67535	0.0939983	0.631395	0.0935	0.939251
PGS001600	Volume of grey matter in Superior Temporal Gyrus, posterior division (L)	HP:0003236	Elevated circulating creatine kinase concentration	21	0.00315477	0.00190562	1.6555	0.097955	0.628611	0.1025	0.939251
PGS001729	WA L3 in tract acoustic radiation (R)	HP:0003236	Elevated circulating creatine kinase concentration	21	0.00320165	0.00192632	1.66205	0.0966344	0.629526	0.1027	0.939251
PGS002020	Benign neoplasm of other parts of digestive system	HP:0003236	Elevated circulating creatine kinase concentration	21	0.0031602	0.00192321	1.64319	0.100477	0.626899	0.099	0.939251
PGS002093	Hallux valgus (Bunion)	HP:0003236	Elevated circulating creatine kinase concentration	21	-0.00321251	0.00193112	-1.66354	0.0963358	0.629735	0.1009	0.939251
PGS002113	Depression possibly related to stressful or traumatic event	HP:0003236	Elevated circulating creatine kinase concentration	21	0.00307523	0.0018983	1.62	0.105366	0.62371	0.1032	0.939251
PGS003393	Lung adenocarcinoma	HP:0003236	Elevated circulating creatine kinase concentration	21	-0.00307165	0.00189448	-1.62137	0.105072	0.623898	0.1061	0.939251
PGS001654	WA FA in tract inferior longitudinal fasciculus (L)	HP:0001273	Abnormal corpus callosum morphology	7	0.000124817	0.00109414	0.114078	0.909186	0.347907	0.9081	0.939291
PGS000103	Monocyte percentage of white cells	HP:0002155	Hypertriglyceridemia	13	0.000956829	0.00153181	0.624638	0.532269	0.255522	0.5357	0.939293
PGS000138	Lifetime Major Depressive Disorder	HP:0002155	Hypertriglyceridemia	13	0.000919135	0.00150813	0.609455	0.542281	0.25473	0.549	0.939293
PGS000219	Ovarian cancer-related tumor marker CA 125 (CA-125) serum levels	HP:0002155	Hypertriglyceridemia	13	0.000885543	0.00151413	0.584853	0.558703	0.253488	0.5605	0.939293
PGS000225	Macrophage colony-stimulating factor 1 (CSF-1) serum levels	HP:0002155	Hypertriglyceridemia	13	-0.000844051	0.00152408	-0.553811	0.579761	0.251994	0.5849	0.939293
PGS000247	Kallikrein-11 (hK11) serum levels	HP:0002155	Hypertriglyceridemia	13	0.000863925	0.00155441	0.55579	0.578407	0.252087	0.585	0.939293
PGS000289	Tumor necrosis factor ligand superfamily member 14 (TNFSF14) serum levels	HP:0002155	Hypertriglyceridemia	13	-0.000824568	0.00147837	-0.557755	0.577065	0.25218	0.5725	0.939293
PGS000295	Vascular endothelial growth factor D (VEGF-D) serum levels	HP:0002155	Hypertriglyceridemia	13	-0.000876061	0.0015078	-0.581018	0.561284	0.253299	0.5609	0.939293
PGS000469	Carcinoma in situ of skin	HP:0002155	Hypertriglyceridemia	13	0.000916588	0.00154704	0.592479	0.553586	0.253868	0.546	0.939293
PGS000955	Right heel broadband ultrasound attenuation	HP:0002155	Hypertriglyceridemia	13	0.000866273	0.00155108	0.558497	0.576558	0.252215	0.5824	0.939293
PGS000956	Right heel quantitative ultrasound index (QUI), direct entry	HP:0002155	Hypertriglyceridemia	13	0.000977342	0.00154393	0.633023	0.52678	0.255968	0.5391	0.939293
PGS001025	Nonrheumatic aortic valve disorders (time-to-event)	HP:0002155	Hypertriglyceridemia	13	0.000910501	0.00151917	0.599341	0.549003	0.254213	0.5423	0.939293
PGS001048	NSTEMI (algorithmically-defined)	HP:0002155	Hypertriglyceridemia	13	0.000845612	0.00149694	0.564895	0.572199	0.252518	0.5673	0.939293
PGS001073	Duration of walks	HP:0002155	Hypertriglyceridemia	13	-0.00083168	0.00154168	-0.539464	0.589617	0.251331	0.5834	0.939293
PGS001154	Impedance (left arm)	HP:0002155	Hypertriglyceridemia	13	-0.000845757	0.00150697	-0.561231	0.574693	0.252344	0.575	0.939293
PGS001164	Testicular cancer	HP:0002155	Hypertriglyceridemia	13	-0.00084308	0.00151634	-0.555996	0.578266	0.252097	0.5827	0.939293
PGS001243	Ankle spacing width (R)	HP:0002155	Hypertriglyceridemia	13	0.000849055	0.00150611	0.563742	0.572983	0.252463	0.5703	0.939293
PGS001280	PE (time-to-event)	HP:0002155	Hypertriglyceridemia	13	0.000890287	0.00149588	0.595161	0.551793	0.254002	0.5515	0.939293
PGS001287	Psoriatic arthropathy	HP:0002155	Hypertriglyceridemia	13	-0.000950474	0.00151548	-0.627178	0.530603	0.255656	0.537	0.939293
PGS001308	Sjogren's syndrome/sicca syndrome	HP:0002155	Hypertriglyceridemia	13	-0.000927275	0.00153547	-0.603905	0.545965	0.254446	0.5498	0.939293
PGS001351	Fasting insulin	HP:0002155	Hypertriglyceridemia	13	0.000830142	0.00151788	0.546907	0.584494	0.251673	0.5817	0.939293
PGS001360	3mm strong meridian (R)	HP:0002155	Hypertriglyceridemia	13	0.000870724	0.00150787	0.577454	0.563688	0.253125	0.562	0.939293
PGS001370	Age asthma diagnosed	HP:0002155	Hypertriglyceridemia	13	0.000873579	0.00154578	0.565138	0.572033	0.25253	0.5661	0.939293
PGS001378	Basophill count	HP:0002155	Hypertriglyceridemia	13	-0.000898436	0.0014879	-0.603827	0.546017	0.254442	0.5452	0.939293
PGS001448	Mean FA in tapetum on FA skeleton (R)	HP:0002155	Hypertriglyceridemia	13	0.000813299	0.0015069	0.539716	0.589444	0.251343	0.5835	0.939293
PGS001462	Mean ICVF in external capsule on FA skeleton (R)	HP:0002155	Hypertriglyceridemia	13	-0.000815794	0.00149948	-0.544052	0.586457	0.251541	0.5853	0.939293
PGS001466	Mean ICVF in genu of corpus callosum on FA skeleton	HP:0002155	Hypertriglyceridemia	13	-0.000886058	0.00150982	-0.586863	0.557351	0.253588	0.5579	0.939293
PGS001483	Mean ICVF in superior cerebellar peduncle on FA skeleton (R)	HP:0002155	Hypertriglyceridemia	13	-0.000928011	0.00151941	-0.61077	0.54141	0.254798	0.5471	0.939293
PGS001491	Mean ICVF in uncinate fasciculus on FA skeleton (L)	HP:0002155	Hypertriglyceridemia	13	0.000814776	0.00150981	0.539655	0.589486	0.25134	0.5842	0.939293
PGS001500	Mean ISOVF in posterior corona radiata on FA skeleton (L)	HP:0002155	Hypertriglyceridemia	13	-0.000828764	0.00148379	-0.558545	0.576525	0.252217	0.574	0.939293
PGS001531	Speed of sound through heel (R)	HP:0002155	Hypertriglyceridemia	13	0.000890121	0.00153769	0.578867	0.562734	0.253194	0.5623	0.939293
PGS001572	Volume of grey matter in IX Cerebellum (L)	HP:0002155	Hypertriglyceridemia	13	0.000799425	0.00149518	0.534668	0.592929	0.251114	0.5846	0.939293
PGS001585	Volume of grey matter in Parahippocampal Gyrus, posterior division (L)	HP:0002155	Hypertriglyceridemia	13	0.000875277	0.00149291	0.58629	0.557737	0.253559	0.5599	0.939293
PGS001597	Volume of grey matter in Superior Frontal Gyrus (L)	HP:0002155	Hypertriglyceridemia	13	-0.000854831	0.00147538	-0.579398	0.562376	0.25322	0.5552	0.939293
PGS001599	Volume of grey matter in Superior Temporal Gyrus, anterior division (L)	HP:0002155	Hypertriglyceridemia	13	-0.000864043	0.00150304	-0.574864	0.565438	0.252999	0.5613	0.939293
PGS001604	Volume of grey matter in Temporal Fusiform Cortex, posterior division (L)	HP:0002155	Hypertriglyceridemia	13	0.000892297	0.00151125	0.590435	0.554955	0.253766	0.5556	0.939293
PGS001633	Volume of peripheral cortical grey matter	HP:0002155	Hypertriglyceridemia	13	0.000832372	0.00147976	0.562504	0.573826	0.252404	0.5715	0.939293
PGS001638	Volume of thalamus (R)	HP:0002155	Hypertriglyceridemia	13	0.000903863	0.0015336	0.589374	0.555667	0.253713	0.5567	0.939293
PGS001649	WA FA in tract corticospinal tract (R)	HP:0002155	Hypertriglyceridemia	13	0.000847806	0.00154685	0.548084	0.583686	0.251728	0.5768	0.939293
PGS001653	WA FA in tract inferior fronto-occipital fasciculus (R)	HP:0002155	Hypertriglyceridemia	13	-0.000852375	0.0015355	-0.55511	0.578872	0.252055	0.5818	0.939293
PGS001677	WA ICVF in tract middle cerebellar peduncle	HP:0002155	Hypertriglyceridemia	13	-0.000896719	0.00150093	-0.597444	0.550268	0.254117	0.5573	0.939293
PGS001719	WA L2 in tract forceps major	HP:0002155	Hypertriglyceridemia	13	-0.000938503	0.00153141	-0.612834	0.540045	0.254905	0.538	0.939293
PGS001726	WA L2 in tract superior thalamic radiation (L)	HP:0002155	Hypertriglyceridemia	13	0.000907216	0.00152535	0.59476	0.552061	0.253982	0.5518	0.939293
PGS001759	WA MO in tract forceps minor	HP:0002155	Hypertriglyceridemia	13	0.000863273	0.00153256	0.563286	0.573293	0.252442	0.5783	0.939293
PGS001761	WA MO in tract middle cerebellar peduncle	HP:0002155	Hypertriglyceridemia	13	-0.000841098	0.00151242	-0.556129	0.578175	0.252103	0.5819	0.939293
PGS002035	Dementias	HP:0002155	Hypertriglyceridemia	13	-0.000860583	0.00156974	-0.548232	0.583585	0.251734	0.5849	0.939293
PGS002042	Corneal dystrophy	HP:0002155	Hypertriglyceridemia	13	0.000951794	0.0015113	0.629785	0.528896	0.255795	0.5445	0.939293
PGS002063	Esophagitis, GERD and related diseases	HP:0002155	Hypertriglyceridemia	13	0.00090133	0.00151078	0.596597	0.550833	0.254075	0.5523	0.939293
PGS002088	Rheumatoid arthritis	HP:0002155	Hypertriglyceridemia	13	-0.00092335	0.00152325	-0.60617	0.54446	0.254561	0.5469	0.939293
PGS002093	Hallux valgus (Bunion)	HP:0002155	Hypertriglyceridemia	13	0.000838208	0.00152486	0.549697	0.582579	0.251802	0.5807	0.939293
PGS002129	Length of menstrual cycle	HP:0002155	Hypertriglyceridemia	13	0.000844161	0.00152512	0.553504	0.57997	0.25198	0.584	0.939293
PGS002156	Age first had sexual intercourse	HP:0002155	Hypertriglyceridemia	13	-0.000835207	0.00150796	-0.553866	0.579723	0.251997	0.5768	0.939293
PGS002206	Mean corpuscular haemoglobin	HP:0002155	Hypertriglyceridemia	13	0.000932208	0.00151416	0.615661	0.538178	0.255052	0.5402	0.939293
PGS002221	Mean reticulocyte volume	HP:0002155	Hypertriglyceridemia	13	-0.000916973	0.00152478	-0.601382	0.547643	0.254317	0.5429	0.939293
PGS002232	Stool Frequency	HP:0002155	Hypertriglyceridemia	13	0.000832113	0.00150253	0.553809	0.579762	0.251994	0.5776	0.939293
PGS002247	Melanoma	HP:0002155	Hypertriglyceridemia	13	0.000853778	0.00153478	0.556287	0.578067	0.25211	0.5736	0.939293
PGS002254	Physical activity (self-reported)	HP:0002155	Hypertriglyceridemia	13	-0.000827723	0.00152612	-0.542372	0.587613	0.251464	0.5833	0.939293
PGS002278	Supranormal left ventricular ejection fraction	HP:0002155	Hypertriglyceridemia	13	0.000905636	0.00149825	0.604462	0.545595	0.254474	0.5561	0.939293
PGS002311	Asthma	HP:0002155	Hypertriglyceridemia	13	0.000897984	0.00152063	0.590533	0.55489	0.25377	0.5566	0.939293
PGS002321	Diabetes (any type)	HP:0002155	Hypertriglyceridemia	13	0.000931535	0.00150093	0.620641	0.534896	0.255312	0.5425	0.939293
PGS002323	Eczema	HP:0002155	Hypertriglyceridemia	13	-0.000857	0.00154157	-0.555926	0.578314	0.252094	0.5718	0.939293
PGS002356	Waist-Hip Ratio	HP:0002155	Hypertriglyceridemia	13	0.000827191	0.00150965	0.547934	0.583789	0.251721	0.5831	0.939293
PGS002774	Incident atrial fibrillation	HP:0002155	Hypertriglyceridemia	13	-0.000855476	0.00154414	-0.554014	0.579621	0.252004	0.5835	0.939293
PGS003389	Cervical cancer	HP:0002155	Hypertriglyceridemia	13	-0.000890765	0.00150873	-0.590407	0.554974	0.253764	0.5525	0.939293
PGS001102	Body fat percentage (left arm)	HP:0002904	Hyperbilirubinemia	7	-0.000790999	0.00110685	-0.714637	0.474904	0.339031	0.4704	0.939299
PGS001319	Other metabolic disorders (time-to-event)	HP:0002904	Hyperbilirubinemia	7	-0.000648753	0.00109992	-0.589817	0.55537	0.332164	0.4674	0.939299
PGS001434	Mean FA in retrolenticular part of internal capsule on FA skeleton (L)	HP:0002904	Hyperbilirubinemia	7	0.000800085	0.00110602	0.723393	0.46951	0.339562	0.467	0.939299
PGS001447	Mean FA in tapetum on FA skeleton (L)	HP:0002904	Hyperbilirubinemia	7	0.000817118	0.00112356	0.727257	0.46714	0.339799	0.4717	0.939299
PGS001512	Median T2star in putamen (R)	HP:0002904	Hyperbilirubinemia	7	0.000815606	0.00111763	0.729763	0.465607	0.339953	0.4741	0.939299
PGS001786	Appendectomy	HP:0002904	Hyperbilirubinemia	7	0.000785931	0.00110423	0.711747	0.476691	0.338857	0.4735	0.939299
PGS002141	Haematocrit percentage	HP:0002904	Hyperbilirubinemia	7	-0.000802838	0.00110005	-0.729818	0.465574	0.339956	0.4687	0.939299
PGS002318	Chronotype (morning person)	HP:0002904	Hyperbilirubinemia	7	-0.000799627	0.00109967	-0.72715	0.467206	0.339792	0.4717	0.939299
PGS002334	High cholesterol	HP:0002904	Hyperbilirubinemia	7	-0.000787724	0.00109845	-0.717122	0.47337	0.339181	0.4732	0.939299
PGS002726	Multiple sclerosis	HP:0002904	Hyperbilirubinemia	7	-0.00080054	0.00110997	-0.721229	0.47084	0.33943	0.4708	0.939299
PGS003322	Insomnia	HP:0002904	Hyperbilirubinemia	7	0.000808887	0.00111725	0.723998	0.469139	0.339599	0.4683	0.939299
PGS001752	WA MD in tract inferior longitudinal fasciculus (L)	HP:0000768	Pectus carinatum	10	0.00130929	0.00134592	0.972783	0.330761	0.160073	0.3346	0.939328
PGS001742	WA L3 in tract uncinate fasciculus (L)	HP:0000716	Depression	50	-0.000847799	0.00297745	-0.28474	0.775868	0.71524	0.7813	0.939333
PGS000266	Matrix metalloproteinase-12 (MMP-12) serum levels	HP:0003396	Syringomyelia	8	-0.0015281	0.00118697	-1.2874	0.198081	0.295044	0.1966	0.939349
PGS000839	Two hour glucose during OGTT	HP:0003396	Syringomyelia	8	0.00154773	0.00118134	1.31016	0.19027	0.297538	0.1937	0.939349
PGS001029	Other disorders of cornea (time-to-event)	HP:0003396	Syringomyelia	8	-0.00154598	0.00120288	-1.28523	0.198839	0.294808	0.1939	0.939349
PGS001362	3mm weak meridian (L)	HP:0003396	Syringomyelia	8	-0.00154543	0.00118302	-1.30634	0.191564	0.297117	0.1921	0.939349
PGS001413	LV stroke volume	HP:0003396	Syringomyelia	8	0.00155288	0.00119845	1.29574	0.195193	0.295953	0.1974	0.939349
PGS001425	Mean FA in fornix cres+stria terminalis on FA skeleton (R)	HP:0003396	Syringomyelia	8	0.00154376	0.00119854	1.28803	0.197861	0.295113	0.197	0.939349
PGS001655	WA FA in tract inferior longitudinal fasciculus (R)	HP:0003396	Syringomyelia	8	0.00154849	0.00119951	1.29093	0.196854	0.295428	0.1969	0.939349
PGS001728	WA L2 in tract uncinate fasciculus (R)	HP:0003396	Syringomyelia	8	0.00155573	0.00117937	1.31911	0.187258	0.298531	0.1965	0.939349
PGS002090	Other arthropathies	HP:0003396	Syringomyelia	8	-0.0015259	0.00117111	-1.30296	0.192715	0.296745	0.1911	0.939349
PGS002786	Bipolar disorder	HP:0003396	Syringomyelia	8	0.00156889	0.00122428	1.28148	0.200151	0.294403	0.1975	0.939349
PGS002867	C-reactive Protein	HP:0003396	Syringomyelia	8	0.00155603	0.00120593	1.29032	0.197067	0.295362	0.1949	0.939349
PGS001380	Corneal hysteresis (L)	HP:0040115	Abnormal Eustachian tube morphology	8	0.000183904	0.00119446	0.153964	0.877651	0.206384	0.8766	0.939368
PGS000713	T2D	HP:0000268	Dolichocephaly	16	-0.00130042	0.00167059	-0.778417	0.436401	0.219702	0.4386	0.939385
PGS001090	Often felt loved as a child	HP:0000268	Dolichocephaly	16	0.00132809	0.00167932	0.790849	0.429111	0.220528	0.4423	0.939385
PGS001367	6mm weak meridian (L)	HP:0000268	Dolichocephaly	16	-0.00130406	0.00166838	-0.78163	0.43451	0.219914	0.4393	0.939385
PGS001376	Average number of times bowels opened per day	HP:0000268	Dolichocephaly	16	0.0012959	0.0016993	0.762608	0.445773	0.218672	0.4421	0.939385
PGS001442	Mean FA in superior corona radiata on FA skeleton (R)	HP:0000268	Dolichocephaly	16	0.00131849	0.00171396	0.769267	0.441812	0.219103	0.443	0.939385
PGS001727	WA L2 in tract uncinate fasciculus (L)	HP:0000268	Dolichocephaly	16	-0.00131372	0.00168765	-0.778435	0.43639	0.219704	0.4422	0.939385
PGS002056	Phlebitis and thrombophlebitis	HP:0000268	Dolichocephaly	16	-0.00124995	0.00165148	-0.756869	0.449204	0.218303	0.4417	0.939385
PGS002185	Microalbumin in urine	HP:0000268	Dolichocephaly	16	-0.00132608	0.00170828	-0.776265	0.43767	0.219561	0.4397	0.939385
PGS002319	College education	HP:0000268	Dolichocephaly	16	-0.00125928	0.00166024	-0.758496	0.448229	0.218407	0.443	0.939385
PGS002051	Congestive heart failure; nonhypertensive	HP:0001903	Anemia	25	-0.00178155	0.00213856	-0.83306	0.404895	0.321714	0.4096	0.939385
PGS001507	Median T2star in caudate (L)	HP:0004396	Poor appetite	6	-0.000650892	0.00103525	-0.628728	0.529588	0.0867872	0.5272	0.939393
PGS002058	Hemorrhoids	HP:0004396	Poor appetite	6	0.00065212	0.00104829	0.622083	0.533947	0.0864358	0.5271	0.939393
PGS002212	Daytime dozing / sleeping (narcolepsy)	HP:0004396	Poor appetite	6	-0.000651115	0.00102675	-0.63415	0.526045	0.0870767	0.5255	0.939393
PGS002340	Mean Platelet Volume	HP:0004396	Poor appetite	6	0.000647201	0.00103799	0.623514	0.533007	0.0865112	0.5303	0.939393
PGS002770	Stroke	HP:0004396	Poor appetite	6	-0.000655349	0.00104348	-0.628043	0.530036	0.0867508	0.5305	0.939393
PGS002774	Incident atrial fibrillation	HP:0004396	Poor appetite	6	0.000673671	0.00105145	0.640705	0.521777	0.0874299	0.5283	0.939393
PGS003390	Head and neck squamous cell carcinoma	HP:0004396	Poor appetite	6	-0.000677375	0.00105461	-0.642301	0.52074	0.0875165	0.53	0.939393
PGS003393	Lung adenocarcinoma	HP:0004396	Poor appetite	6	0.000646383	0.00101859	0.634586	0.52576	0.0871001	0.528	0.939393
PGS000251	Interleukin-27 (IL-27) serum levels	HP:0000405	Conductive hearing impairment	14	-0.00166418	0.00158702	-1.04862	0.294462	0.215627	0.2927	0.939396
PGS001654	WA FA in tract inferior longitudinal fasciculus (L)	HP:0000405	Conductive hearing impairment	14	-0.00163043	0.00154608	-1.05456	0.291734	0.216155	0.293	0.939396
PGS002273	COVID-19 infection	HP:0000405	Conductive hearing impairment	14	0.00164201	0.00158263	1.03752	0.299599	0.214648	0.2924	0.939396
PGS000597	Malignant neoplasm of testis	HP:0007099	Chiari type I malformation	10	-0.00104106	0.00131973	-0.788842	0.430283	0.308983	0.4293	0.9394
PGS001732	WA L3 in tract cingulate gyrus part of cingulum (L)	HP:0000047	Hypospadias	18	0.000150959	0.00178901	0.0843811	0.932761	1.19484	0.9345	0.939413
PGS002080	Rhesus isoimmunization in pregnancy	HP:0000047	Hypospadias	18	-0.000186401	0.00179016	-0.104125	0.917079	1.19499	0.9349	0.939413
PGS000928	Other non-toxic goitre (time-to-event)	HP:0000164	Abnormality of the dentition	10	-0.000902964	0.00131786	-0.685175	0.493301	0.0863551	0.4946	0.939414
PGS002039	Other peripheral nerve disorders	HP:0001622	Premature birth	154	0.00956036	0.00499378	1.91446	0.0556825	0.376865	0.0555	0.939419
PGS000016	Atrial fibrillation	HP:0003396	Syringomyelia	8	0.00157186	0.00123174	1.27613	0.202036	0.293825	0.203	0.939453
PGS001030	Pulmonary fibrosis	HP:0003396	Syringomyelia	8	-0.00143569	0.00115585	-1.24211	0.214321	0.290211	0.2064	0.939453
PGS001436	Mean FA in sagittal stratum on FA skeleton (L)	HP:0003396	Syringomyelia	8	0.0015385	0.00120353	1.27832	0.201262	0.294062	0.2044	0.939453
PGS001657	WA FA in tract posterior thalamic radiation (R)	HP:0003396	Syringomyelia	8	0.00149456	0.00118692	1.25919	0.208087	0.292014	0.2065	0.939453
PGS001733	WA L3 in tract cingulate gyrus part of cingulum (R)	HP:0003396	Syringomyelia	8	-0.0015062	0.00117004	-1.28731	0.198113	0.295034	0.2001	0.939453
PGS002019	Benign neoplasm of colon	HP:0003396	Syringomyelia	8	0.0015752	0.001222	1.28903	0.197512	0.295222	0.2003	0.939453
PGS002022	Nontoxic multinodular goiter	HP:0003396	Syringomyelia	8	-0.00149678	0.0011839	-1.26428	0.206255	0.292556	0.1997	0.939453
PGS002071	Other chronic nonalcoholic liver disease	HP:0003396	Syringomyelia	8	0.00151736	0.0011988	1.26573	0.205734	0.292711	0.2051	0.939453
PGS002084	Sarcoidosis	HP:0003396	Syringomyelia	8	-0.00149545	0.00118211	-1.26507	0.205971	0.29264	0.2023	0.939453
PGS002141	Haematocrit percentage	HP:0003396	Syringomyelia	8	-0.00150693	0.00117603	-1.28137	0.200188	0.294391	0.2045	0.939453
PGS002892	Diastolic Blood Pressure	HP:0003396	Syringomyelia	8	-0.00149468	0.00118975	-1.2563	0.20913	0.291708	0.2014	0.939453
PGS000088	Basophil count	HP:0001004	Lymphedema	5	7.5028e-05	0.000932353	0.0804716	0.935869	0.246731	0.9351	0.939468
PGS000095	High light scatter reticulocyte percentage of red cells	HP:0001004	Lymphedema	5	7.24245e-05	0.000946007	0.0765581	0.938982	0.246705	0.9339	0.939468
PGS000112	Reticulocyte fraction of red cells	HP:0001004	Lymphedema	5	-6.84896e-05	0.000933989	-0.0733302	0.94155	0.246684	0.9432	0.939468
PGS000219	Ovarian cancer-related tumor marker CA 125 (CA-125) serum levels	HP:0001004	Lymphedema	5	-0.00019746	0.000940636	-0.209922	0.833747	0.248317	0.831	0.939468
PGS000220	C-C motif chemokine 20 (CCL20) serum levels	HP:0001004	Lymphedema	5	-0.000102582	0.000962917	-0.106532	0.915169	0.246936	0.9158	0.939468
PGS000226	Cystatin-B (CSTB) serum levels	HP:0001004	Lymphedema	5	0.00013093	0.000937854	0.139606	0.888983	0.24728	0.8987	0.939468
PGS000231	C-X-C motif chemokine 16 (CXCL16) serum levels	HP:0001004	Lymphedema	5	0.000169138	0.000940518	0.179835	0.857297	0.247822	0.8614	0.939468
PGS000238	Tumor necrosis factor receptor superfamily member 6 (FAS) serum levels	HP:0001004	Lymphedema	5	0.000185854	0.00093701	0.198348	0.84279	0.248118	0.8425	0.939468
PGS000253	Interleukin-6 receptor subunit alpha (IL-6RA) serum levels	HP:0001004	Lymphedema	5	-0.000137716	0.00094672	-0.145466	0.884355	0.24735	0.8839	0.939468
PGS000262	Myoglobin (MB) serum levels	HP:0001004	Lymphedema	5	0.000149813	0.000937953	0.159723	0.873113	0.247534	0.878	0.939468
PGS000269	Myeloperoxidase (MPO) serum levels	HP:0001004	Lymphedema	5	-0.000211907	0.000934904	-0.226662	0.820706	0.248626	0.8228	0.939468
PGS000272	Pappalysin-1 (PAPPA) serum levels	HP:0001004	Lymphedema	5	-0.000185121	0.000956031	-0.193635	0.846478	0.24804	0.8402	0.939468
PGS000273	Proteinase-activated receptor 1 (PAR-1) serum levels	HP:0001004	Lymphedema	5	0.000153283	0.000936749	0.163633	0.870034	0.247587	0.8723	0.939468
PGS000281	Resistin (RETN) serum levels	HP:0001004	Lymphedema	5	7.20254e-05	0.000953019	0.075576	0.939763	0.246698	0.9386	0.939468
PGS000283	Spondin-1 (SPON1) serum levels	HP:0001004	Lymphedema	5	-7.24081e-05	0.000945789	-0.0765584	0.938981	0.246705	0.9324	0.939468
PGS000285	Tissue factor (TF) serum levels	HP:0001004	Lymphedema	5	0.00011715	0.000941294	0.124456	0.900965	0.247111	0.8988	0.939468
PGS000321	Serum testosterone levels	HP:0001004	Lymphedema	5	-8.37763e-05	0.000954453	-0.0877742	0.930064	0.246782	0.9324	0.939468
PGS000605	Malignant neoplasm of kidney, except pelvis	HP:0001004	Lymphedema	5	0.000116512	0.000942892	0.123569	0.901667	0.247102	0.9044	0.939468
PGS000681	Direct bilirubin [umol/L]	HP:0001004	Lymphedema	5	-0.000165035	0.000946646	-0.174337	0.861616	0.24774	0.8655	0.939468
PGS000754	Systemic lupus erythrmatosus	HP:0001004	Lymphedema	5	0.000159508	0.000936179	0.170382	0.864724	0.247682	0.862	0.939468
PGS000843	WHR adjusted for BMI	HP:0001004	Lymphedema	5	0.000133107	0.000943487	0.14108	0.887819	0.247297	0.8899	0.939468
PGS000877	Insulin resistance	HP:0001004	Lymphedema	5	-0.000100026	0.000931792	-0.107348	0.914522	0.246944	0.9142	0.939468
PGS000879	Intraocular pressure	HP:0001004	Lymphedema	5	0.000216851	0.000936566	0.231538	0.816917	0.24872	0.8243	0.939468
PGS000925	Unspecified acute lower respiratory infection (time-to-event)	HP:0001004	Lymphedema	5	-7.13003e-05	0.000939742	-0.0758722	0.939527	0.2467	0.9429	0.939468
PGS000945	Dementia in alzheimer's disease (time-to-event)	HP:0001004	Lymphedema	5	0.000188641	0.000973951	0.193686	0.846438	0.248041	0.8414	0.939468
PGS000954	Left heel quantitative ultrasound index (QUI), direct entry	HP:0001004	Lymphedema	5	-9.14357e-05	0.000955051	-0.095739	0.923736	0.246844	0.921	0.939468
PGS000955	Right heel broadband ultrasound attenuation	HP:0001004	Lymphedema	5	8.17641e-05	0.000963591	0.0848535	0.932385	0.246761	0.9307	0.939468
PGS000958	Essential hypertension	HP:0001004	Lymphedema	5	-0.000116627	0.000922769	-0.126388	0.899435	0.247131	0.8958	0.939468
PGS000972	Microalbumin [> 40 mg/L]	HP:0001004	Lymphedema	5	0.000103348	0.000955412	0.108171	0.913869	0.246951	0.9166	0.939468
PGS000995	Dentures	HP:0001004	Lymphedema	5	-0.000104451	0.000947164	-0.110278	0.912199	0.246971	0.9097	0.939468
PGS000997	Diverticular disease of intestine (time-to-event)	HP:0001004	Lymphedema	5	0.000162212	0.000966371	0.167856	0.866711	0.247646	0.8585	0.939468
PGS001012	Number of falls in the last year	HP:0001004	Lymphedema	5	-6.7554e-05	0.000949529	-0.0711447	0.943289	0.246671	0.9425	0.939468
PGS001038	Left heel bone mineral density (BMD) T-score, automated	HP:0001004	Lymphedema	5	-9.09315e-05	0.000955022	-0.095214	0.924153	0.24684	0.9257	0.939468
PGS001042	Thyrotoxicosis [hyperthyroidism] (time-to-event)	HP:0001004	Lymphedema	5	0.00015393	0.00094295	0.163243	0.870341	0.247582	0.8712	0.939468
PGS001073	Duration of walks	HP:0001004	Lymphedema	5	0.000106505	0.000957744	0.111204	0.911464	0.246979	0.9114	0.939468
PGS001082	MC VP1 antigen for Merkel Cell Polyomavirus	HP:0001004	Lymphedema	5	0.000145843	0.000941243	0.154947	0.876877	0.247471	0.871	0.939468
PGS001105	Body fat percentage (trunk fat)	HP:0001004	Lymphedema	5	0.00016858	0.000949538	0.177539	0.8591	0.247788	0.8653	0.939468
PGS001107	UACR [> 30 mg/g]	HP:0001004	Lymphedema	5	-0.000167696	0.00092357	-0.181574	0.855933	0.247849	0.8553	0.939468
PGS001138	Rheumatoid factor [> 16 IU/mL]	HP:0001004	Lymphedema	5	-0.000120537	0.000937072	-0.128632	0.89766	0.247156	0.9079	0.939468
PGS001143	Volume of grey matter in Parietal Operculum Cortex (R)	HP:0001004	Lymphedema	5	0.000156109	0.000933971	0.167145	0.86727	0.247636	0.8712	0.939468
PGS001154	Impedance (left arm)	HP:0001004	Lymphedema	5	0.000159234	0.000936183	0.170089	0.864955	0.247678	0.8663	0.939468
PGS001254	Dupuytren's contracture	HP:0001004	Lymphedema	5	0.000212022	0.000948962	0.223425	0.823224	0.248564	0.8689	0.939468
PGS001259	Hayfever/allergic rhinitis	HP:0001004	Lymphedema	5	-7.28331e-05	0.000951059	-0.076581	0.938963	0.246705	0.9364	0.939468
PGS001263	Atrial flutter	HP:0001004	Lymphedema	5	9.3777e-05	0.000958837	0.0978029	0.922097	0.246861	0.9268	0.939468
PGS001272	Chronic renal failure (time-to-event)	HP:0001004	Lymphedema	5	-0.000112453	0.000955969	-0.117633	0.906369	0.247041	0.9028	0.939468
PGS001274	Osteoporosis without pathological fracture (time-to-event)	HP:0001004	Lymphedema	5	0.000106536	0.000936068	0.113812	0.909396	0.247004	0.9165	0.939468
PGS001278	previously: Blood clot in the leg (DVT) or lung	HP:0001004	Lymphedema	5	-0.000149215	0.000937267	-0.159202	0.873523	0.247527	0.8697	0.939468
PGS001301	Malabsorption/coeliac disease	HP:0001004	Lymphedema	5	-6.73192e-05	0.000926001	-0.0726988	0.942052	0.24668	0.9414	0.939468
PGS001303	Other cataract (time-to-event)	HP:0001004	Lymphedema	5	-7.05521e-05	0.000935028	-0.0754546	0.939859	0.246698	0.9376	0.939468
PGS001314	Acute myocardial infarction (time-to-event)	HP:0001004	Lymphedema	5	-0.00021978	0.000932031	-0.235807	0.813603	0.248804	0.8185	0.939468
PGS001343	Asthma (algorithmically-defined)	HP:0001004	Lymphedema	5	-0.000117949	0.000955055	-0.1235	0.901722	0.247101	0.8974	0.939468
PGS001346	Asthma (time-to-event)	HP:0001004	Lymphedema	5	-6.34161e-05	0.000947977	-0.0668963	0.94667	0.246646	0.9436	0.939468
PGS001358	3mm cylindrical power (R)	HP:0001004	Lymphedema	5	-0.000198311	0.000936389	-0.211782	0.832295	0.24835	0.836	0.939468
PGS001373	Age started wearing glasses or contact lenses	HP:0001004	Lymphedema	5	9.59063e-05	0.000936669	0.102391	0.918455	0.2469	0.915	0.939468
PGS001385	Degree bothered by headaches in the last 3 months	HP:0001004	Lymphedema	5	9.99431e-05	0.000938206	0.106526	0.915174	0.246936	0.9145	0.939468
PGS001392	Family history of lung cancer	HP:0001004	Lymphedema	5	0.000124321	0.00092972	0.133719	0.893636	0.247212	0.8959	0.939468
PGS001411	Intra-ocular pressure, Goldmann-correlated (L)	HP:0001004	Lymphedema	5	9.80011e-05	0.000946566	0.103533	0.917548	0.24691	0.9193	0.939468
PGS001414	Lymphocyte %	HP:0001004	Lymphedema	5	-0.000147971	0.000919415	-0.160941	0.872154	0.24755	0.871	0.939468
PGS001415	Mean FA in anterior limb of internal capsule on FA skeleton (L)	HP:0001004	Lymphedema	5	0.000186793	0.000938946	0.198939	0.842328	0.248128	0.8415	0.939468
PGS001420	Mean FA in cingulum cingulate gyrus on FA skeleton (R)	HP:0001004	Lymphedema	5	-7.2994e-05	0.000967714	-0.0754293	0.93988	0.246697	0.94	0.939468
PGS001421	Mean FA in cingulum hippocampus on FA skeleton (L)	HP:0001004	Lymphedema	5	-0.000207753	0.000948296	-0.21908	0.826607	0.248483	0.8263	0.939468
PGS001422	Mean FA in cingulum hippocampus on FA skeleton (R)	HP:0001004	Lymphedema	5	-0.000174705	0.000947417	-0.184401	0.853715	0.247892	0.8542	0.939468
PGS001425	Mean FA in fornix cres+stria terminalis on FA skeleton (R)	HP:0001004	Lymphedema	5	0.000212613	0.000948349	0.224193	0.822627	0.248579	0.8234	0.939468
PGS001426	Mean FA in fornix on FA skeleton	HP:0001004	Lymphedema	5	0.000102683	0.000947964	0.10832	0.913751	0.246952	0.9149	0.939468
PGS001429	Mean FA in middle cerebellar peduncle on FA skeleton	HP:0001004	Lymphedema	5	-0.000171481	0.000954486	-0.179658	0.857437	0.247819	0.8584	0.939468
PGS001432	Mean FA in posterior thalamic radiation on FA skeleton (L)	HP:0001004	Lymphedema	5	0.000176946	0.000937256	0.188791	0.850273	0.247962	0.8471	0.939468
PGS001437	Mean FA in sagittal stratum on FA skeleton (R)	HP:0001004	Lymphedema	5	0.000209581	0.000958108	0.218744	0.826868	0.248477	0.8337	0.939468
PGS001439	Mean FA in superior cerebellar peduncle on FA skeleton (L)	HP:0001004	Lymphedema	5	-0.00011549	0.000936624	-0.123304	0.901877	0.247099	0.9008	0.939468
PGS001442	Mean FA in superior corona radiata on FA skeleton (R)	HP:0001004	Lymphedema	5	0.000204831	0.000960223	0.213316	0.831099	0.248378	0.8328	0.939468
PGS001443	Mean FA in superior fronto-occipital fasciculus on FA skeleton (L)	HP:0001004	Lymphedema	5	-0.000144895	0.000933643	-0.155193	0.876683	0.247474	0.8792	0.939468
PGS001465	Mean ICVF in fornix on FA skeleton	HP:0001004	Lymphedema	5	0.000134965	0.00093592	0.144205	0.885351	0.247335	0.8855	0.939468
PGS001476	Mean ICVF in posterior thalamic radiation on FA skeleton (L)	HP:0001004	Lymphedema	5	0.00014332	0.000947654	0.151237	0.879801	0.247423	0.8847	0.939468
PGS001486	Mean ICVF in superior fronto-occipital fasciculus on FA skeleton (L)	HP:0001004	Lymphedema	5	7.5923e-05	0.000939014	0.0808539	0.935565	0.246733	0.9387	0.939468
PGS001519	Position of pulse wave notch	HP:0001004	Lymphedema	5	-7.64941e-05	0.000938847	-0.0814767	0.93507	0.246737	0.9339	0.939468
PGS001530	Speed of sound through heel (L)	HP:0001004	Lymphedema	5	-0.000224288	0.00095385	-0.235139	0.814121	0.248791	0.8171	0.939468
PGS001534	Total Volume of white matter hyperintensities (from T1 and T2 FLAIR images)	HP:0001004	Lymphedema	5	0.00018158	0.000957691	0.189602	0.849637	0.247974	0.8472	0.939468
PGS001543	Volume of caudate (R)	HP:0001004	Lymphedema	5	0.000191643	0.000950447	0.201635	0.840219	0.248173	0.8408	0.939468
PGS001554	Volume of grey matter in Crus II Cerebellum (L)	HP:0001004	Lymphedema	5	-0.000147866	0.000945499	-0.156389	0.87574	0.247489	0.8724	0.939468
PGS001562	Volume of grey matter in Heschl's Gyrus (includes H1 and H2) (R)	HP:0001004	Lymphedema	5	-0.000178629	0.000943074	-0.189412	0.849786	0.247971	0.8496	0.939468
PGS001563	Volume of grey matter in Hippocampus (L)	HP:0001004	Lymphedema	5	-0.000147677	0.000947393	-0.155877	0.876143	0.247483	0.8772	0.939468
PGS001574	Volume of grey matter in Lateral Occipital Cortex, inferior division (R)	HP:0001004	Lymphedema	5	-0.000187217	0.000943731	-0.19838	0.842765	0.248118	0.8398	0.939468
PGS001598	Volume of grey matter in Superior Frontal Gyrus (R)	HP:0001004	Lymphedema	5	0.000149651	0.00093677	0.159752	0.87309	0.247534	0.8787	0.939468
PGS001607	Volume of grey matter in Temporal Pole (R)	HP:0001004	Lymphedema	5	0.000113393	0.000939046	0.120753	0.903897	0.247073	0.9052	0.939468
PGS001614	Volume of grey matter in Vermis Crus II Cerebellum	HP:0001004	Lymphedema	5	0.000162733	0.000951646	0.171002	0.864237	0.247691	0.8651	0.939468
PGS001615	Volume of grey matter in Vermis IX Cerebellum	HP:0001004	Lymphedema	5	0.000197225	0.000928977	0.212303	0.831889	0.24836	0.8247	0.939468
PGS001616	Volume of grey matter in Vermis VI Cerebellum	HP:0001004	Lymphedema	5	-0.000156688	0.000943928	-0.165996	0.868175	0.24762	0.8647	0.939468
PGS001628	Volume of grey matter in VIIIb Cerebellum (R)	HP:0001004	Lymphedema	5	0.000102563	0.000955618	0.107326	0.914539	0.246943	0.9177	0.939468
PGS001635	Volume of putamen (L)	HP:0001004	Lymphedema	5	-9.9369e-05	0.000932825	-0.106525	0.915175	0.246936	0.9176	0.939468
PGS001636	Volume of putamen (R)	HP:0001004	Lymphedema	5	-0.0001865	0.00091179	-0.204543	0.837947	0.248223	0.8368	0.939468
PGS001648	WA FA in tract cingulate gyrus part of cingulum (R)	HP:0001004	Lymphedema	5	0.000210888	0.000944932	0.223177	0.823417	0.248559	0.8187	0.939468
PGS001659	WA FA in tract uncinate fasciculus (L)	HP:0001004	Lymphedema	5	0.000164236	0.000933332	0.175967	0.860335	0.247764	0.8591	0.939468
PGS001669	WA ICVF in tract forceps major	HP:0001004	Lymphedema	5	-0.000123311	0.000936913	-0.131614	0.895301	0.247188	0.8928	0.939468
PGS001673	WA ICVF in tract inferior longitudinal fasciculus (L)	HP:0001004	Lymphedema	5	0.000157339	0.00093896	0.167568	0.866938	0.247642	0.8704	0.939468
PGS001674	WA ICVF in tract inferior longitudinal fasciculus (R)	HP:0001004	Lymphedema	5	0.000140203	0.000947024	0.148046	0.882319	0.247382	0.8839	0.939468
PGS001675	WA ICVF in tract medial lemniscus (L)	HP:0001004	Lymphedema	5	-9.44203e-05	0.00092086	-0.102535	0.918341	0.246901	0.9183	0.939468
PGS001678	WA ICVF in tract parahippocampal part of cingulum (L)	HP:0001004	Lymphedema	5	0.00015395	0.000928266	0.165846	0.868292	0.247618	0.8734	0.939468
PGS001680	WA ICVF in tract posterior thalamic radiation (L)	HP:0001004	Lymphedema	5	-7.89173e-05	0.000944161	-0.0835847	0.933394	0.246752	0.9362	0.939468
PGS001688	WA ISOVF in tract acoustic radiation (L)	HP:0001004	Lymphedema	5	0.000154631	0.000945411	0.163559	0.870092	0.247586	0.872	0.939468
PGS001691	WA ISOVF in tract cingulate gyrus part of cingulum (L)	HP:0001004	Lymphedema	5	0.000139833	0.000941835	0.148468	0.881986	0.247388	0.8797	0.939468
PGS001715	WA L2 in tract anterior thalamic radiation (L)	HP:0001004	Lymphedema	5	-7.32249e-05	0.000945564	-0.0774404	0.93828	0.24671	0.9414	0.939468
PGS001717	WA L2 in tract cingulate gyrus part of cingulum (L)	HP:0001004	Lymphedema	5	6.34265e-05	0.000936273	0.0677436	0.945995	0.246651	0.9438	0.939468
PGS001721	WA L2 in tract inferior fronto-occipital fasciculus (L)	HP:0001004	Lymphedema	5	0.000124005	0.000947864	0.130826	0.895924	0.24718	0.8968	0.939468
PGS001723	WA L2 in tract inferior longitudinal fasciculus (L)	HP:0001004	Lymphedema	5	0.000209158	0.000952702	0.219542	0.826247	0.248491	0.8333	0.939468
PGS001727	WA L2 in tract uncinate fasciculus (L)	HP:0001004	Lymphedema	5	-0.000183747	0.000945484	-0.194342	0.845925	0.248051	0.8413	0.939468
PGS001730	WA L3 in tract anterior thalamic radiation (L)	HP:0001004	Lymphedema	5	-0.000190716	0.000941541	-0.202557	0.839499	0.248189	0.845	0.939468
PGS001735	WA L3 in tract inferior fronto-occipital fasciculus (L)	HP:0001004	Lymphedema	5	-0.000147008	0.000950298	-0.154697	0.877073	0.247467	0.8806	0.939468
PGS001737	WA L3 in tract inferior longitudinal fasciculus (L)	HP:0001004	Lymphedema	5	-8.48409e-05	0.000950504	-0.0892589	0.928884	0.246794	0.9273	0.939468
PGS001751	WA MD in tract inferior fronto-occipital fasciculus (R)	HP:0001004	Lymphedema	5	-9.73432e-05	0.000935237	-0.104084	0.917111	0.246914	0.9142	0.939468
PGS001753	WA MD in tract inferior longitudinal fasciculus (R)	HP:0001004	Lymphedema	5	-8.46057e-05	0.000940659	-0.0899429	0.92834	0.246799	0.9277	0.939468
PGS001756	WA MD in tract superior thalamic radiation (R)	HP:0001004	Lymphedema	5	-0.000116403	0.000946027	-0.123044	0.902083	0.247096	0.8987	0.939468
PGS001768	WA OD in tract medial lemniscus (L)	HP:0001004	Lymphedema	5	9.99027e-05	0.000934026	0.106959	0.91483	0.24694	0.9135	0.939468
PGS001769	WA OD in tract superior longitudinal fasciculus (L)	HP:0001004	Lymphedema	5	-0.000208428	0.000954497	-0.218364	0.827164	0.24847	0.8231	0.939468
PGS001770	WA OD in tract superior longitudinal fasciculus (R)	HP:0001004	Lymphedema	5	-0.000104141	0.000941457	-0.110617	0.911929	0.246974	0.9108	0.939468
PGS001771	WA OD in tract superior thalamic radiation (R)	HP:0001004	Lymphedema	5	0.000112628	0.000934586	0.120511	0.904089	0.24707	0.9001	0.939468
PGS001772	ZEBRA antigen for Epstein-Barr Virus	HP:0001004	Lymphedema	5	0.000138863	0.000961228	0.144464	0.885146	0.247338	0.885	0.939468
PGS002029	Disorders of lipoid metabolism	HP:0001004	Lymphedema	5	-0.000117044	0.000921919	-0.126957	0.898985	0.247138	0.9004	0.939468
PGS002032	Disorders of bilirubin excretion	HP:0001004	Lymphedema	5	-0.000141193	0.000955388	-0.147786	0.882525	0.247379	0.9266	0.939468
PGS002040	Retinal detachments and defects	HP:0001004	Lymphedema	5	0.000156557	0.000932489	0.167892	0.866683	0.247647	0.8672	0.939468
PGS002055	Peripheral vascular disease, unspecified	HP:0001004	Lymphedema	5	-0.000137091	0.00092892	-0.147581	0.882686	0.247376	0.8765	0.939468
PGS002062	Chronic airway obstruction	HP:0001004	Lymphedema	5	-0.000157946	0.000940903	-0.167867	0.866703	0.247647	0.8711	0.939468
PGS002074	Hematuria	HP:0001004	Lymphedema	5	-6.74219e-05	0.000944503	-0.0713835	0.943099	0.246672	0.9438	0.939468
PGS002076	Hyperplasia of prostate	HP:0001004	Lymphedema	5	0.000109932	0.000943562	0.116507	0.90726	0.24703	0.9107	0.939468
PGS002080	Rhesus isoimmunization in pregnancy	HP:0001004	Lymphedema	5	-6.63829e-05	0.000950605	-0.0698322	0.944333	0.246663	0.8597	0.939468
PGS002087	Sebaceous cyst	HP:0001004	Lymphedema	5	0.000212159	0.000968715	0.219011	0.82666	0.248482	0.8213	0.939468
PGS002089	Ankylosing spondylitis	HP:0001004	Lymphedema	5	-0.000565608	0.00096906	-0.583666	0.559501	0.260833	0.8201	0.939468
PGS002113	Depression possibly related to stressful or traumatic event	HP:0001004	Lymphedema	5	0.000166206	0.000931162	0.178493	0.858351	0.247802	0.8584	0.939468
PGS002133	Body fat percentage	HP:0001004	Lymphedema	5	-0.000127698	0.00092614	-0.137882	0.890345	0.24726	0.895	0.939468
PGS002176	Hip circumference	HP:0001004	Lymphedema	5	-0.000103421	0.000930238	-0.111177	0.911485	0.246979	0.9107	0.939468
PGS002185	Microalbumin in urine	HP:0001004	Lymphedema	5	0.000218939	0.000957042	0.228766	0.81907	0.248666	0.821	0.939468
PGS002187	Neutrophil count	HP:0001004	Lymphedema	5	-0.000171641	0.000923071	-0.185946	0.852503	0.247917	0.8581	0.939468
PGS002188	Platelet crit	HP:0001004	Lymphedema	5	-7.81613e-05	0.000944914	-0.0827179	0.934083	0.246746	0.9296	0.939468
PGS002194	Reticulocyte count	HP:0001004	Lymphedema	5	0.000143596	0.000933042	0.153901	0.877701	0.247457	0.8758	0.939468
PGS002203	Lymphocyte percentage	HP:0001004	Lymphedema	5	-9.76409e-05	0.000920001	-0.106131	0.915487	0.246933	0.916	0.939468
PGS002209	Morning/evening person (chronotype)	HP:0001004	Lymphedema	5	-0.000178106	0.000942171	-0.189038	0.850079	0.247965	0.8482	0.939468
PGS002229	Urate	HP:0001004	Lymphedema	5	9.55733e-05	0.000949376	0.10067	0.919821	0.246885	0.9218	0.939468
PGS002298	Esophageal cancer	HP:0001004	Lymphedema	5	-0.000156561	0.000920017	-0.170172	0.864889	0.247679	0.8625	0.939468
PGS002333	High Light Scatter Reticulocyte Count	HP:0001004	Lymphedema	5	8.84186e-05	0.000932348	0.0948343	0.924454	0.246837	0.9241	0.939468
PGS002338	Lymphocyte Count	HP:0001004	Lymphedema	5	7.16482e-05	0.000945578	0.0757718	0.939607	0.2467	0.9423	0.939468
PGS002340	Mean Platelet Volume	HP:0001004	Lymphedema	5	-9.37857e-05	0.00094699	-0.0990357	0.921118	0.246871	0.9186	0.939468
PGS002343	Platelet count	HP:0001004	Lymphedema	5	7.8659e-05	0.000931768	0.0844191	0.93273	0.246758	0.9339	0.939468
PGS002761	Glaucoma	HP:0001004	Lymphedema	5	0.000186848	0.000934037	0.200044	0.841463	0.248146	0.8376	0.939468
PGS002764	Hypercholesterolemia	HP:0001004	Lymphedema	5	0.000115902	0.000942857	0.122926	0.902176	0.247095	0.8957	0.939468
PGS002769	Seropositive rheumatoid arthritis	HP:0001004	Lymphedema	5	0.000172979	0.000947725	0.182521	0.85519	0.247863	0.857	0.939468
PGS002778	Incident hypertension	HP:0001004	Lymphedema	5	-0.000123184	0.000937507	-0.131395	0.895474	0.247186	0.8967	0.939468
PGS002782	nonHDL Cholesterol	HP:0001004	Lymphedema	5	-8.83436e-05	0.000924543	-0.0955538	0.923883	0.246843	0.9245	0.939468
PGS002787	Type 1 bipolar disorder	HP:0001004	Lymphedema	5	0.000115111	0.000956796	0.120309	0.904249	0.247068	0.9038	0.939468
PGS002811	Abdominal adipose tissue volumes adjusted for BMI and height	HP:0001004	Lymphedema	5	0.000154462	0.000931048	0.165902	0.868249	0.247619	0.8676	0.939468
PGS002812	Gluteofemoral adipose tissue volumes adjusted for BMI and height	HP:0001004	Lymphedema	5	0.000186258	0.000960701	0.193877	0.846289	0.248044	0.8461	0.939468
PGS003354	Childhood steroid-sensitive nephrotic syndrome	HP:0001004	Lymphedema	5	0.000197059	0.000945911	0.208327	0.834992	0.248289	0.8704	0.939468
PGS003383	Prostate adenocarcinoma	HP:0001004	Lymphedema	5	0.00014545	0.000947504	0.153509	0.87801	0.247452	0.8785	0.939468
PGS003390	Head and neck squamous cell carcinoma	HP:0001004	Lymphedema	5	0.000169883	0.000962151	0.176566	0.859865	0.247773	0.8608	0.939468
PGS000080	Non-Hodgkin's lymphoma	HP:0002021	Pyloric stenosis	6	0.000821869	0.00103728	0.792335	0.428245	0.074329	0.4307	0.939512
PGS000834	Corrected insulin response (at 30mins during OGTT)	HP:0002021	Pyloric stenosis	6	-0.000813434	0.00103085	-0.789087	0.43014	0.0741118	0.4276	0.939512
PGS000956	Right heel quantitative ultrasound index (QUI), direct entry	HP:0002021	Pyloric stenosis	6	-0.000838221	0.0010514	-0.797244	0.425389	0.0746589	0.43	0.939512
PGS001039	Right heel bone mineral density (BMD) T-score, automated	HP:0002021	Pyloric stenosis	6	-0.000838602	0.00105139	-0.797614	0.425175	0.0746838	0.4312	0.939512
PGS001100	Spherical power (right eye)	HP:0002021	Pyloric stenosis	6	0.000832474	0.00102709	0.810515	0.417726	0.0755609	0.4149	0.939512
PGS001110	Reactive arthropathies (time-to-event)	HP:0002021	Pyloric stenosis	6	-0.000839813	0.00103748	-0.809476	0.418323	0.0754897	0.4258	0.939512
PGS001250	Calculus of kidney and ureter (time-to-event)	HP:0002021	Pyloric stenosis	6	-0.000845076	0.00103894	-0.8134	0.416071	0.0757589	0.4167	0.939512
PGS001344	Asthma (diagnosed by doctor)	HP:0002021	Pyloric stenosis	6	-0.000836007	0.00104386	-0.800882	0.423281	0.0749046	0.4193	0.939512
PGS001404	Heel bone mineral density (BMD) (R)	HP:0002021	Pyloric stenosis	6	-0.000833892	0.0010554	-0.790119	0.429538	0.0741807	0.4307	0.939512
PGS001452	Mean ICVF in anterior limb of internal capsule on FA skeleton (L)	HP:0002021	Pyloric stenosis	6	-0.00083597	0.00104159	-0.802588	0.422293	0.0750203	0.4268	0.939512
PGS001461	Mean ICVF in external capsule on FA skeleton (L)	HP:0002021	Pyloric stenosis	6	-0.000811789	0.00102193	-0.794371	0.427059	0.0744655	0.4283	0.939512
PGS001598	Volume of grey matter in Superior Frontal Gyrus (R)	HP:0002021	Pyloric stenosis	6	0.000826812	0.00102685	0.805194	0.420788	0.0751975	0.4244	0.939512
PGS001710	WA L1 in tract superior longitudinal fasciculus (R)	HP:0002021	Pyloric stenosis	6	0.000814224	0.00101401	0.802973	0.422071	0.0750465	0.4237	0.939512
PGS001735	WA L3 in tract inferior fronto-occipital fasciculus (L)	HP:0002021	Pyloric stenosis	6	0.00083925	0.00104168	0.805672	0.420513	0.07523	0.4263	0.939512
PGS001748	WA MD in tract forceps major	HP:0002021	Pyloric stenosis	6	-0.000819086	0.00103704	-0.789831	0.429706	0.0741615	0.4296	0.939512
PGS002063	Esophagitis, GERD and related diseases	HP:0002021	Pyloric stenosis	6	0.000825238	0.00102882	0.802125	0.422561	0.0749889	0.4252	0.939512
PGS002188	Platelet crit	HP:0002021	Pyloric stenosis	6	0.00081581	0.00103578	0.78763	0.430992	0.0740147	0.4318	0.939512
PGS002190	Platelet distribution width	HP:0002021	Pyloric stenosis	6	-0.000817344	0.00102369	-0.798428	0.424702	0.0747388	0.4139	0.939512
PGS002340	Mean Platelet Volume	HP:0002021	Pyloric stenosis	6	0.000816389	0.00103805	0.786461	0.431676	0.0739369	0.424	0.939512
PGS002823	Age at Menopause	HP:0002021	Pyloric stenosis	6	-0.000809627	0.00103488	-0.782342	0.434092	0.0736637	0.4291	0.939512
PGS003092	Type 2 Diabetes	HP:0002021	Pyloric stenosis	6	0.000832442	0.00101251	0.822157	0.41107	0.0763644	0.4179	0.939512
PGS003387	Esophageal adenocarcinoma or Barrett‚Äôs esophagus	HP:0002021	Pyloric stenosis	6	0.0008099	0.00102481	0.790293	0.429436	0.0741924	0.4229	0.939512
PGS003392	Lung squamous cell carcinoma	HP:0002021	Pyloric stenosis	6	-0.000828719	0.00104274	-0.794749	0.426839	0.0744909	0.4261	0.939512
PGS000620	Cancer of brain	HP:0002904	Hyperbilirubinemia	7	0.000771743	0.00110174	0.700474	0.4837	0.338186	0.4804	0.939517
PGS000769	Response to bronchodilator (albutamol)	HP:0002904	Hyperbilirubinemia	7	-0.000790345	0.00111877	-0.706443	0.479982	0.33854	0.4755	0.939517
PGS000844	Predicted visceral adipose tissue	HP:0002904	Hyperbilirubinemia	7	-0.000770464	0.00109486	-0.703713	0.481681	0.338378	0.4764	0.939517
PGS001033	Other coagulation defects (time-to-event)	HP:0002904	Hyperbilirubinemia	7	-0.000754614	0.0011198	-0.67388	0.500453	0.336644	0.4842	0.939517
PGS001107	UACR [> 30 mg/g]	HP:0002904	Hyperbilirubinemia	7	0.000756379	0.00109183	0.692763	0.488527	0.337733	0.4813	0.939517
PGS001169	Whole body fat free mass	HP:0002904	Hyperbilirubinemia	7	0.000763975	0.00110391	0.692063	0.488966	0.337692	0.4791	0.939517
PGS001485	Mean ICVF in superior corona radiata on FA skeleton (R)	HP:0002904	Hyperbilirubinemia	7	0.000778714	0.00109928	0.708387	0.478775	0.338656	0.4831	0.939517
PGS001551	Volume of grey matter in Cingulate Gyrus, anterior division (R)	HP:0002904	Hyperbilirubinemia	7	-0.000771489	0.00109234	-0.706271	0.480089	0.33853	0.4798	0.939517
PGS001589	Volume of grey matter in Planum Temporale (L)	HP:0002904	Hyperbilirubinemia	7	-0.000786847	0.00111171	-0.707782	0.47915	0.33862	0.4831	0.939517
PGS001608	Volume of grey matter in Thalamus (L)	HP:0002904	Hyperbilirubinemia	7	-0.000779149	0.00112404	-0.693171	0.48827	0.337757	0.4778	0.939517
PGS002356	Waist-Hip Ratio	HP:0002904	Hyperbilirubinemia	7	-0.000757605	0.00110871	-0.68332	0.494472	0.337185	0.4845	0.939517
PGS002769	Seropositive rheumatoid arthritis	HP:0002904	Hyperbilirubinemia	7	0.000782293	0.00112038	0.698236	0.485098	0.338054	0.4797	0.939517
PGS000584	Cancer of prostate	HP:0001634	Mitral valve prolapse	6	-0.000236193	0.00104113	-0.226862	0.820551	0.24775	0.8244	0.939518
PGS000674	AST to ALT ratio	HP:0001634	Mitral valve prolapse	6	0.000223851	0.00101472	0.220603	0.825421	0.247632	0.8237	0.939518
PGS001569	Volume of grey matter in Insular Cortex (L)	HP:0001634	Mitral valve prolapse	6	-0.000229562	0.00103035	-0.222801	0.82371	0.247673	0.8233	0.939518
PGS000027	Body Mass Index	HP:0001297	Stroke	10	-0.00189797	0.0013055	-1.45382	0.146129	0.245407	0.1497	0.939532
PGS000081	Oral cavity and pharyngeal cancers	HP:0001297	Stroke	10	0.00274246	0.0013534	2.02636	0.04284	0.329446	0.0413	0.939532
PGS000088	Basophil count	HP:0001297	Stroke	10	0.00124204	0.00131751	0.942723	0.345919	0.193676	0.3494	0.939532
PGS000095	High light scatter reticulocyte percentage of red cells	HP:0001297	Stroke	10	0.00160778	0.00133664	1.20285	0.229153	0.217255	0.2262	0.939532
PGS000096	Immature fraction of reticulocytes	HP:0001297	Stroke	10	0.0013116	0.00132831	0.987424	0.323536	0.197322	0.318	0.939532
PGS000114	Juvenile Idiopathic Arthritis	HP:0001297	Stroke	10	0.00130363	0.0013355	0.976133	0.329098	0.196385	0.3196	0.939532
PGS000126	Serum urate	HP:0001297	Stroke	10	0.00177089	0.00129627	1.36615	0.172022	0.23497	0.1794	0.939532
PGS000128	Hemoglobin A1c	HP:0001297	Stroke	10	-0.00138832	0.00131832	-1.05309	0.292405	0.202983	0.2811	0.939532
PGS000138	Lifetime Major Depressive Disorder	HP:0001297	Stroke	10	-0.00108274	0.00132402	-0.817768	0.413572	0.18438	0.4145	0.939532
PGS000140	Broad Depression (seen a General Practitioner for nerves, anxiety, tension or depression)	HP:0001297	Stroke	10	-0.0014119	0.00131818	-1.0711	0.284236	0.204599	0.2759	0.939532
PGS000145	Depression (ICD-10 defined)	HP:0001297	Stroke	10	0.00199463	0.00129497	1.5403	0.123622	0.256336	0.1223	0.939532
PGS000197	Spondyloarthroparthy	HP:0001297	Stroke	10	-0.00145263	0.00134037	-1.08375	0.278586	0.205751	0.283	0.939532
PGS000217	Adrenomedullin (ADM) serum levels	HP:0001297	Stroke	10	0.00141263	0.00132495	1.06617	0.286455	0.204154	0.285	0.939532
PGS000218	Agouti-related protein (AGRP) serum levels	HP:0001297	Stroke	10	0.00231761	0.00131981	1.75602	0.0792148	0.286337	0.0781	0.939532
PGS000223	Tumor necrosis factor receptor superfamily member 5 (CD40) serum levels	HP:0001297	Stroke	10	-0.00269449	0.00133486	-2.01856	0.0436458	0.328116	0.043	0.939532
PGS000225	Macrophage colony-stimulating factor 1 (CSF-1) serum levels	HP:0001297	Stroke	10	0.00116374	0.00133798	0.869776	0.384511	0.188089	0.3897	0.939532
PGS000228	Cathepsin L1 (CTSL1) serum levels	HP:0001297	Stroke	10	-0.00137763	0.00132912	-1.0365	0.300075	0.201518	0.298	0.939532
PGS000232	C-X-C motif chemokine 6 (CXCL6) serum levels	HP:0001297	Stroke	10	-0.00113123	0.00133477	-0.847509	0.396797	0.186473	0.4057	0.939532
PGS000233	Dickkopf-related protein 1 (Dkk-1) serum levels	HP:0001297	Stroke	10	-0.00144333	0.00135776	-1.06303	0.287877	0.203872	0.2842	0.939532
PGS000242	Galectin-3 (Gal-3) serum levels	HP:0001297	Stroke	10	0.00174696	0.00131515	1.32833	0.184196	0.230668	0.1841	0.939532
PGS000244	Growth hormone (GH) serum levels	HP:0001297	Stroke	10	0.00181673	0.00135386	1.34189	0.179761	0.232196	0.1799	0.939532
PGS000249	Interleukin-18 (IL-18) serum levels	HP:0001297	Stroke	10	-0.00138408	0.00134836	-1.02649	0.304764	0.200646	0.3033	0.939532
PGS000258	Kallikrein-6 (KLK6) serum levels	HP:0001297	Stroke	10	-0.0012618	0.00133156	-0.947615	0.343422	0.194067	0.3411	0.939532
PGS000263	Monocyte chemotactic protein 1 (MCP-1) serum levels	HP:0001297	Stroke	10	-0.00112977	0.00132375	-0.853463	0.393489	0.186901	0.4014	0.939532
PGS000264	Matrix metalloproteinase-1 (MMP-1) serum levels	HP:0001297	Stroke	10	-0.00155738	0.00133945	-1.1627	0.245067	0.213243	0.2472	0.939532
PGS000265	Matrix metalloproteinase-10 (MMP-10) serum levels	HP:0001297	Stroke	10	0.00163972	0.0013219	1.24043	0.21494	0.221132	0.2171	0.939532
PGS000267	Matrix metalloproteinase-3 (MMP-3) serum levels	HP:0001297	Stroke	10	0.00184932	0.00132281	1.39803	0.162236	0.23869	0.1589	0.939532
PGS000269	Myeloperoxidase (MPO) serum levels	HP:0001297	Stroke	10	0.00178047	0.00132086	1.34796	0.1778	0.232886	0.1779	0.939532
PGS000270	N-terminal prohormone brain natriuretic peptide (NT-pro_BNP) serum levels	HP:0001297	Stroke	10	-0.00115729	0.00136154	-0.849988	0.395418	0.186651	0.3992	0.939532
PGS000274	Platelet-derived growth factor subunit B (PDGF_subunit_B) serum levels	HP:0001297	Stroke	10	-0.00146914	0.00132826	-1.10607	0.26881	0.207815	0.2702	0.939532
PGS000280	Renin (REN) serum levels	HP:0001297	Stroke	10	-0.00187417	0.00132738	-1.41193	0.158101	0.24034	0.1556	0.939532
PGS000282	Stem cell factor (SCF) serum levels	HP:0001297	Stroke	10	-0.00207435	0.00133885	-1.54936	0.121429	0.257517	0.1269	0.939532
PGS000286	Thrombomodulin (TM) serum levels	HP:0001297	Stroke	10	0.00108412	0.00132728	0.816803	0.414123	0.184313	0.4118	0.939532
PGS000290	TNF-related apoptosis-inducing ligand (TRAIL) serum levels	HP:0001297	Stroke	10	0.00175359	0.00133491	1.31364	0.189095	0.229029	0.1943	0.939532
PGS000292	TNF-related activation-induced cytokine (TRANCE) serum levels	HP:0001297	Stroke	10	0.00151926	0.00133855	1.135	0.256491	0.210554	0.2533	0.939532
PGS000293	Urokinase plasminogen activator surface receptor (U-PAR) serum levels	HP:0001297	Stroke	10	0.0020653	0.00132357	1.5604	0.118799	0.258966	0.1213	0.939532
PGS000324	Enthesitis-related Juvenile Idiophatic Arthritis	HP:0001297	Stroke	10	-0.00127899	0.00136147	-0.939418	0.347612	0.193413	0.3854	0.939532
PGS000333	Prostate cancer	HP:0001297	Stroke	10	-0.00243543	0.00132587	-1.83686	0.0663561	0.298586	0.0683	0.939532
PGS000354	Any Cancer	HP:0001297	Stroke	10	0.00238693	0.00132633	1.79965	0.0720438	0.292879	0.0701	0.939532
PGS000358	Cancer of mouth	HP:0001297	Stroke	10	-0.00186531	0.00133795	-1.39416	0.1634	0.238234	0.1635	0.939532
PGS000373	Colorectal cancer	HP:0001297	Stroke	10	0.00143909	0.00131022	1.09836	0.27216	0.207098	0.2706	0.939532
PGS000377	Colon cancer	HP:0001297	Stroke	10	0.00190457	0.0013278	1.43438	0.151596	0.243037	0.1436	0.939532
PGS000387	Cancer within the respiratory system	HP:0001297	Stroke	10	-0.0017051	0.00131478	-1.29688	0.1948	0.227181	0.2001	0.939532
PGS000405	Skin cancer	HP:0001297	Stroke	10	0.002155	0.00135041	1.59581	0.110665	0.263682	0.1127	0.939532
PGS000442	Other non-epithelial cancer of skin	HP:0001297	Stroke	10	0.00224208	0.00135625	1.65315	0.0984328	0.271543	0.0963	0.939532
PGS000446	Basal cell carcinoma	HP:0001297	Stroke	10	0.00193701	0.00134667	1.43837	0.15046	0.243521	0.1609	0.939532
PGS000546	Malignant neoplasm of ovary	HP:0001297	Stroke	10	0.00114243	0.00133976	0.852712	0.393905	0.186847	0.3886	0.939532
PGS000584	Cancer of prostate	HP:0001297	Stroke	10	-0.00158334	0.00134318	-1.1788	0.238596	0.214835	0.2405	0.939532
PGS000618	Cancer of brain and nervous system	HP:0001297	Stroke	10	-0.0014699	0.00130599	-1.12551	0.260488	0.209648	0.2513	0.939532
PGS000620	Cancer of brain	HP:0001297	Stroke	10	-0.00136072	0.00131691	-1.03327	0.301583	0.201236	0.304	0.939532
PGS000655	Non-alcoholic fatty liver disease	HP:0001297	Stroke	10	-0.0017849	0.00131953	-1.35268	0.176287	0.233424	0.181	0.939532
PGS000656	Non-alcoholic fatty liver disease activity score	HP:0001297	Stroke	10	-0.00201356	0.00131384	-1.53258	0.125514	0.255335	0.1244	0.939532
PGS000677	Cholesterol [mmol/L] (statin adjusted)	HP:0001297	Stroke	10	0.00162841	0.00132928	1.22503	0.220685	0.219529	0.2184	0.939532
PGS000679	Creatinine in urine [umol/L]	HP:0001297	Stroke	10	0.00241198	0.00132169	1.82493	0.0681379	0.296744	0.0682	0.939532
PGS000681	Direct bilirubin [umol/L]	HP:0001297	Stroke	10	-0.00171221	0.0013375	-1.28016	0.200615	0.225361	0.203	0.939532
PGS000703	Angina	HP:0001297	Stroke	10	0.00118208	0.00132435	0.892571	0.372178	0.189787	0.3752	0.939532
PGS000705	Gallstones	HP:0001297	Stroke	10	0.00113315	0.00134294	0.84378	0.398878	0.186206	0.3981	0.939532
PGS000707	Cholecystitis	HP:0001297	Stroke	10	0.00141902	0.00132644	1.0698	0.284818	0.204482	0.276	0.939532
PGS000708	Kidney failure	HP:0001297	Stroke	10	0.00107946	0.00132607	0.814028	0.415711	0.184122	0.4163	0.939532
PGS000716	Early life body size	HP:0001297	Stroke	10	-0.00133333	0.00129036	-1.0333	0.301568	0.201239	0.2993	0.939532
PGS000754	Systemic lupus erythrmatosus	HP:0001297	Stroke	10	0.00243875	0.00132222	1.84444	0.065244	0.299762	0.0699	0.939532
PGS000763	Hearing aid use	HP:0001297	Stroke	10	-0.00202402	0.00131892	-1.53461	0.125013	0.255598	0.1286	0.939532
PGS000819	Diabetic retinopathy	HP:0001297	Stroke	10	-0.00119959	0.00129996	-0.922787	0.356212	0.192105	0.3496	0.939532
PGS000821	Thyroid medication use	HP:0001297	Stroke	10	-0.00119754	0.00133872	-0.894541	0.371123	0.189935	0.3782	0.939532
PGS000834	Corrected insulin response (at 30mins during OGTT)	HP:0001297	Stroke	10	0.00120177	0.00132893	0.904318	0.365919	0.190679	0.362	0.939532
PGS000837	Insulin sensitivity index	HP:0001297	Stroke	10	0.00155948	0.00133411	1.16893	0.242549	0.213857	0.2459	0.939532
PGS000840	Fasting Proinsulin	HP:0001297	Stroke	10	-0.00113058	0.00134206	-0.842424	0.399636	0.18611	0.3958	0.939532
PGS000843	WHR adjusted for BMI	HP:0001297	Stroke	10	0.00165226	0.00133306	1.23945	0.215302	0.22103	0.2292	0.939532
PGS000865	Hepatic fat content	HP:0001297	Stroke	10	-0.0018457	0.00132605	-1.39187	0.164091	0.237966	0.1708	0.939532
PGS000870	Cystic fibrosis related diabetes	HP:0001297	Stroke	10	-0.00188207	0.00133025	-1.41482	0.157252	0.240685	0.1612	0.939532
PGS000879	Intraocular pressure	HP:0001297	Stroke	10	0.00164017	0.00132329	1.23946	0.215297	0.221031	0.2073	0.939532
PGS000903	Parkinson's disease	HP:0001297	Stroke	10	-0.00137144	0.00132156	-1.03775	0.299494	0.201628	0.3013	0.939532
PGS000906	Longevity	HP:0001297	Stroke	10	-0.00153114	0.00131907	-1.16078	0.24585	0.213054	0.2392	0.939532
PGS000914	Abnormal electrocardiogram	HP:0001297	Stroke	10	0.00130356	0.00134351	0.970271	0.332011	0.195903	0.3342	0.939532
PGS000924	Disorders of porphyrin and bilirubin metabolism (time-to-event)	HP:0001297	Stroke	10	-0.00213914	0.00134374	-1.59193	0.111535	0.26316	0.1152	0.939532
PGS000929	All cause dementia (algorithmically-defined)	HP:0001297	Stroke	10	0.00234197	0.00137745	1.70023	0.0892191	0.278203	0.0859	0.939532
PGS000930	Blood clot (diagnosed by doctor)	HP:0001297	Stroke	10	0.00143929	0.00132183	1.08886	0.276327	0.20622	0.2747	0.939532
PGS000932	Other intervertebral disk disorders (time-to-event)	HP:0001297	Stroke	10	-0.00115615	0.00134997	-0.856432	0.391846	0.187115	0.3978	0.939532
PGS000943	Cholecystitis (time-to-event)	HP:0001297	Stroke	10	0.00120431	0.00133459	0.90238	0.366947	0.190531	0.3675	0.939532
PGS000945	Dementia in alzheimer's disease (time-to-event)	HP:0001297	Stroke	10	0.00167577	0.00137612	1.21774	0.223443	0.218777	0.229	0.939532
PGS000946	Unspecified dementia (time-to-event)	HP:0001297	Stroke	10	0.00259525	0.00137162	1.8921	0.0585995	0.307271	0.0541	0.939532
PGS000950	Skin changes due to chronic exposure to nonionising radiation (time-to-event)	HP:0001297	Stroke	10	0.00252236	0.00133675	1.88693	0.0592916	0.306448	0.0565	0.939532
PGS000953	Left heel broadband ultrasound attenuation	HP:0001297	Stroke	10	0.00164354	0.0013603	1.20822	0.227085	0.217801	0.2368	0.939532
PGS000954	Left heel quantitative ultrasound index (QUI), direct entry	HP:0001297	Stroke	10	0.00204422	0.00134918	1.51515	0.129867	0.253094	0.1235	0.939532
PGS000955	Right heel broadband ultrasound attenuation	HP:0001297	Stroke	10	0.00117947	0.00136169	0.866185	0.386476	0.187825	0.3942	0.939532
PGS000956	Right heel quantitative ultrasound index (QUI), direct entry	HP:0001297	Stroke	10	0.00152219	0.00135529	1.12315	0.261489	0.209424	0.2694	0.939532
PGS000957	Essential (primary hypertension) (time-to-event)	HP:0001297	Stroke	10	0.00168187	0.00130159	1.29217	0.196425	0.226666	0.2016	0.939532
PGS000958	Essential hypertension	HP:0001297	Stroke	10	0.00196259	0.00130359	1.50554	0.13232	0.251867	0.131	0.939532
PGS000960	Other systemic involvement of connective tissue (time-to-event)	HP:0001297	Stroke	10	-0.00126565	0.00133662	-0.946904	0.343784	0.19401	0.3454	0.939532
PGS000963	Follicular cysts of skin and subcutaneous tissue (time-to-event)	HP:0001297	Stroke	10	-0.0015552	0.00135041	-1.15165	0.24958	0.212163	0.1707	0.939532
PGS000965	Hypothyroidism/myxoedema	HP:0001297	Stroke	10	0.00138949	0.00133367	1.04186	0.297584	0.201989	0.3002	0.939532
PGS000976	JCV seropositivity for Human Polyomavirus JCV	HP:0001297	Stroke	10	0.00178078	0.0013272	1.34175	0.179805	0.232181	0.1924	0.939532
PGS000984	Frequency of playing computer games	HP:0001297	Stroke	10	-0.00277632	0.00133445	-2.0805	0.0375873	0.338815	0.0386	0.939532
PGS000996	Diverticular disease/diverticulitis	HP:0001297	Stroke	10	-0.00174902	0.00133629	-1.30886	0.190708	0.2285	0.1911	0.939532
PGS000997	Diverticular disease of intestine (time-to-event)	HP:0001297	Stroke	10	-0.0017272	0.00136538	-1.265	0.205996	0.223732	0.2087	0.939532
PGS001005	Number of self reported cancers	HP:0001297	Stroke	10	0.00171713	0.0013596	1.26297	0.206724	0.223515	0.2046	0.939532
PGS001006	Weight change compared with 1 year ago	HP:0001297	Stroke	10	0.00219403	0.00134174	1.63521	0.102137	0.269054	0.1015	0.939532
PGS001014	Other disorders of pancreatic internal secretion (time-to-event)	HP:0001297	Stroke	10	0.00135224	0.00132417	1.0212	0.307264	0.200188	0.3009	0.939532
PGS001016	Sensitivity / hurt feelings	HP:0001297	Stroke	10	-0.0015985	0.00131569	-1.21495	0.224505	0.218491	0.2275	0.939532
PGS001026	Forearm or wrist fracture	HP:0001297	Stroke	10	-0.00123851	0.00135336	-0.915138	0.360213	0.19151	0.3538	0.939532
PGS001029	Other disorders of cornea (time-to-event)	HP:0001297	Stroke	10	0.00149785	0.00134488	1.11374	0.265502	0.208535	0.2552	0.939532
PGS001030	Pulmonary fibrosis	HP:0001297	Stroke	10	-0.00152221	0.00129222	-1.17798	0.238925	0.214753	0.2321	0.939532
PGS001031	Fibroblastic disorders (time-to-event)	HP:0001297	Stroke	10	0.00141616	0.0013291	1.0655	0.286757	0.204094	0.2836	0.939532
PGS001036	Epstein Barr virus nuclear antigen 1 IgG seropositivity	HP:0001297	Stroke	10	-0.00145917	0.00133014	-1.09701	0.272749	0.206973	0.2709	0.939532
PGS001038	Left heel bone mineral density (BMD) T-score, automated	HP:0001297	Stroke	10	0.00204352	0.00134914	1.51469	0.129985	0.253034	0.1251	0.939532
PGS001039	Right heel bone mineral density (BMD) T-score, automated	HP:0001297	Stroke	10	0.00152239	0.00135528	1.12331	0.261422	0.209439	0.2642	0.939532
PGS001042	Thyrotoxicosis [hyperthyroidism] (time-to-event)	HP:0001297	Stroke	10	0.00122276	0.0013325	0.917645	0.358898	0.191705	0.3533	0.939532
PGS001048	NSTEMI (algorithmically-defined)	HP:0001297	Stroke	10	-0.0013171	0.00131409	-1.00229	0.316306	0.198572	0.3158	0.939532
PGS001050	Diaphragmatic hernia (time-to-event)	HP:0001297	Stroke	10	0.00227627	0.00133471	1.70544	0.0882435	0.278952	0.0915	0.939532
PGS001070	Volume of ventricular cerebrospinal fluid (normalised for head size)	HP:0001297	Stroke	10	0.00148964	0.00133382	1.11682	0.264185	0.208825	0.2664	0.939532
PGS001081	JC VP1 antigen for Human Polyomavirus JCV	HP:0001297	Stroke	10	0.00221034	0.00132658	1.6662	0.0958065	0.27337	0.0961	0.939532
PGS001090	Often felt loved as a child	HP:0001297	Stroke	10	0.00196935	0.00132912	1.48169	0.138555	0.248861	0.1408	0.939532
PGS001104	Body fat percentage (right leg)	HP:0001297	Stroke	10	-0.00116048	0.00131526	-0.88232	0.377693	0.189018	0.3794	0.939532
PGS001108	Basal metabolic rate	HP:0001297	Stroke	10	0.00135453	0.00131549	1.02968	0.303267	0.200923	0.3083	0.939532
PGS001114	Ibuprofen use self-reported	HP:0001297	Stroke	10	0.00228581	0.00133539	1.71171	0.0870812	0.279856	0.0882	0.939532
PGS001118	Taking other prescription medications	HP:0001297	Stroke	10	0.00162329	0.00135303	1.19975	0.230357	0.21694	0.2393	0.939532
PGS001120	Right hand grip strength	HP:0001297	Stroke	10	0.00181845	0.00133806	1.35902	0.17427	0.23415	0.1796	0.939532
PGS001132	Family history of chronic bronchitis/emphysema	HP:0001297	Stroke	10	-0.0015488	0.0013252	-1.16873	0.242632	0.213836	0.2381	0.939532
PGS001136	Hematologic disease, genetic	HP:0001297	Stroke	10	-0.00123749	0.00130081	-0.951317	0.341541	0.194364	0.3429	0.939532
PGS001138	Rheumatoid factor [> 16 IU/mL]	HP:0001297	Stroke	10	0.00184249	0.00132388	1.39173	0.164135	0.237949	0.1575	0.939532
PGS001143	Volume of grey matter in Parietal Operculum Cortex (R)	HP:0001297	Stroke	10	-0.00153745	0.00131967	-1.16503	0.244126	0.213472	0.2473	0.939532
PGS001148	Trunk fat mass	HP:0001297	Stroke	10	0.00122651	0.00132742	0.92398	0.355591	0.192198	0.3689	0.939532
PGS001153	Folic acid or folate (Vitamin B9)	HP:0001297	Stroke	10	0.0017404	0.0013275	1.31103	0.189973	0.22874	0.1917	0.939532
PGS001154	Impedance (left arm)	HP:0001297	Stroke	10	0.00235843	0.00132228	1.7836	0.0746168	0.290454	0.0756	0.939532
PGS001156	Impedance (right arm)	HP:0001297	Stroke	10	0.00221349	0.00131276	1.68613	0.0919021	0.27619	0.0887	0.939532
PGS001158	Left leg mass (predicted)	HP:0001297	Stroke	10	0.00135443	0.0013088	1.03486	0.300838	0.201375	0.3012	0.939532
PGS001159	Right leg mass (predicted)	HP:0001297	Stroke	10	0.00162324	0.00130818	1.24084	0.214789	0.221175	0.2202	0.939532
PGS001160	Trunk mass (predicted)	HP:0001297	Stroke	10	0.00114392	0.00132704	0.862002	0.388774	0.18752	0.3997	0.939532
PGS001161	Whole body impedance	HP:0001297	Stroke	10	0.0011561	0.00132346	0.873545	0.382455	0.188366	0.3899	0.939532
PGS001166	Leg fat free mass (L)	HP:0001297	Stroke	10	0.00139184	0.00130938	1.06298	0.287901	0.203867	0.2873	0.939532
PGS001167	Leg fat-free mass (R)	HP:0001297	Stroke	10	0.00155006	0.00130786	1.18519	0.236061	0.215473	0.234	0.939532
PGS001168	Trunk fat free mass	HP:0001297	Stroke	10	0.00126175	0.00132831	0.949893	0.342264	0.19425	0.3457	0.939532
PGS001169	Whole body fat free mass	HP:0001297	Stroke	10	0.00125801	0.00131953	0.953376	0.340497	0.19453	0.3451	0.939532
PGS001174	Cholelithiasis (time-to-event)	HP:0001297	Stroke	10	0.00139039	0.00133433	1.04201	0.297513	0.202002	0.2965	0.939532
PGS001185	Intra-ocular pressure, Goldmann-correlated ¬Æ	HP:0001297	Stroke	10	0.00237985	0.00132303	1.79878	0.072181	0.292748	0.0745	0.939532
PGS001192	Gonarthrosis [arthrosis of knee] (time-to-event)	HP:0001297	Stroke	10	-0.00146751	0.0013221	-1.10999	0.267117	0.208182	0.2757	0.939532
PGS001230	Body weight	HP:0001297	Stroke	10	0.00128374	0.00130866	0.980962	0.326712	0.196784	0.3247	0.939532
PGS001237	Lung function (FVC)	HP:0001297	Stroke	10	0.00130286	0.00132977	0.979763	0.327303	0.196685	0.3272	0.939532
PGS001242	Ankle spacing width (L)	HP:0001297	Stroke	10	0.00110352	0.00131058	0.842004	0.399871	0.18608	0.4037	0.939532
PGS001254	Dupuytren's contracture	HP:0001297	Stroke	10	0.00131905	0.00134097	0.983659	0.325384	0.197008	0.3259	0.939532
PGS001257	Childhood sunburn	HP:0001297	Stroke	10	0.0016434	0.00132607	1.2393	0.215357	0.221014	0.2154	0.939532
PGS001258	Radius fracture	HP:0001297	Stroke	10	-0.00203701	0.00133723	-1.52331	0.127815	0.254139	0.1301	0.939532
PGS001259	Hayfever/allergic rhinitis	HP:0001297	Stroke	10	0.00165692	0.00134376	1.23305	0.21768	0.220361	0.2145	0.939532
PGS001274	Osteoporosis without pathological fracture (time-to-event)	HP:0001297	Stroke	10	-0.00178347	0.0013225	-1.34856	0.177606	0.232955	0.1774	0.939532
PGS001277	PE +/- DVT	HP:0001297	Stroke	10	0.00128373	0.00131261	0.977994	0.328177	0.196539	0.3315	0.939532
PGS001279	previously: Blood clot in the lung	HP:0001297	Stroke	10	0.00138389	0.00132234	1.04655	0.295416	0.202403	0.2972	0.939532
PGS001280	PE (time-to-event)	HP:0001297	Stroke	10	0.00123415	0.0013132	0.939802	0.347415	0.193444	0.3407	0.939532
PGS001282	Migraine (time-to-event)	HP:0001297	Stroke	10	0.00183171	0.0013523	1.35451	0.175702	0.233633	0.1775	0.939532
PGS001284	Allergic disease (hay fever, allergic rhinitis, or eczema)	HP:0001297	Stroke	10	0.00123212	0.00134695	0.91475	0.360416	0.191481	0.3569	0.939532
PGS001287	Psoriatic arthropathy	HP:0001297	Stroke	10	-0.0021595	0.00132993	-1.62377	0.104557	0.267482	0.1014	0.939532
PGS001292	Family history of prostate cancer	HP:0001297	Stroke	10	-0.00213019	0.00134257	-1.58666	0.112724	0.262453	0.1128	0.939532
PGS001294	Non-insulin-dependent diabetes (time-to-event)	HP:0001297	Stroke	10	-0.00168709	0.00133298	-1.26566	0.205761	0.223802	0.2095	0.939532
PGS001298	Obesity (time-to-event)	HP:0001297	Stroke	10	-0.00186648	0.00132803	-1.40545	0.16002	0.239568	0.1635	0.939532
PGS001319	Other metabolic disorders (time-to-event)	HP:0001297	Stroke	10	-0.00101333	0.00131482	-0.770697	0.440964	0.181219	0.371	0.939532
PGS001321	Eye problems/disorders (Glaucoma)	HP:0001297	Stroke	10	0.00181504	0.0013312	1.36346	0.172868	0.23466	0.1722	0.939532
PGS001327	Diabetes	HP:0001297	Stroke	10	-0.00125475	0.00133953	-0.93671	0.349003	0.193199	0.3532	0.939532
PGS001331	Crohns disease	HP:0001297	Stroke	10	0.00152481	0.00135034	1.1292	0.258926	0.21	0.2529	0.939532
PGS001335	Vascular/heart problems diagnosed by doctor High BP	HP:0001297	Stroke	10	0.00192182	0.00130259	1.47538	0.140242	0.248074	0.1409	0.939532
PGS001337	Family history of breast cancer	HP:0001297	Stroke	10	-0.00115729	0.00132894	-0.870836	0.383932	0.188167	0.3843	0.939532
PGS001347	Family history of Alzheimer's/dementia	HP:0001297	Stroke	10	0.00208617	0.00137557	1.51659	0.129504	0.253277	0.128	0.939532
PGS001350	Fasting glucose	HP:0001297	Stroke	10	0.00111427	0.00135586	0.821815	0.411265	0.18466	0.4132	0.939532
PGS001351	Fasting insulin	HP:0001297	Stroke	10	0.00166446	0.00133231	1.2493	0.211679	0.222065	0.214	0.939532
PGS001359	3mm strong meridian (L)	HP:0001297	Stroke	10	0.00133794	0.00132584	1.00912	0.313018	0.199152	0.3128	0.939532
PGS001360	3mm strong meridian (R)	HP:0001297	Stroke	10	0.0011036	0.00132377	0.833674	0.404549	0.18549	0.4076	0.939532
PGS001361	3mm strong meridian angle (L)	HP:0001297	Stroke	10	-0.00195792	0.00134559	-1.45506	0.145786	0.245559	0.1545	0.939532
PGS001370	Age asthma diagnosed	HP:0001297	Stroke	10	-0.00112965	0.00135705	-0.832426	0.405253	0.185402	0.3944	0.939532
PGS001372	Age hayfever or allergic rhinitis diagnosed by doctor	HP:0001297	Stroke	10	-0.00196994	0.00131838	-1.49422	0.135252	0.250434	0.1371	0.939532
PGS001373	Age started wearing glasses or contact lenses	HP:0001297	Stroke	10	-0.00243551	0.00132291	-1.84103	0.0657424	0.299233	0.0621	0.939532
PGS001374	Age stopped smoking	HP:0001297	Stroke	10	0.00111642	0.00133616	0.835541	0.403498	0.185622	0.4101	0.939532
PGS001375	Average heart rate	HP:0001297	Stroke	10	0.00117914	0.00132915	0.887144	0.375091	0.189378	0.3792	0.939532
PGS001379	Body surface area	HP:0001297	Stroke	10	0.00186822	0.00133042	1.40423	0.160382	0.239424	0.1611	0.939532
PGS001384	Degree bothered by feeling tired all the time in the last 3 months	HP:0001297	Stroke	10	-0.00121905	0.00130242	-0.935985	0.349376	0.193141	0.3496	0.939532
PGS001385	Degree bothered by headaches in the last 3 months	HP:0001297	Stroke	10	0.00111005	0.00132583	0.837246	0.402539	0.185742	0.4102	0.939532
PGS001395	Frequency of discomfort/pain in abdomen in last 3 months	HP:0001297	Stroke	10	-0.00111231	0.00133077	-0.835836	0.403331	0.185642	0.408	0.939532
PGS001396	Frequency of unenthusiasm / disinterest in last 2 weeks	HP:0001297	Stroke	10	-0.00113748	0.00133587	-0.851489	0.394584	0.186759	0.3903	0.939532
PGS001397	Frequency of walking for pleasure in last 4 weeks	HP:0001297	Stroke	10	0.00128531	0.00133023	0.966238	0.334024	0.195573	0.3347	0.939532
PGS001403	Heel bone mineral density (BMD) (L)	HP:0001297	Stroke	10	0.00218223	0.00135061	1.61573	0.106286	0.266382	0.1025	0.939532
PGS001404	Heel bone mineral density (BMD) (R)	HP:0001297	Stroke	10	0.00164089	0.00136039	1.20619	0.227865	0.217594	0.2251	0.939532
PGS001410	Intra-ocular pressure, corneal-compensated (R)	HP:0001297	Stroke	10	0.00253095	0.00135777	1.86405	0.0624378	0.30283	0.0588	0.939532
PGS001411	Intra-ocular pressure, Goldmann-correlated (L)	HP:0001297	Stroke	10	0.00279034	0.00133661	2.08763	0.0369383	0.340067	0.0367	0.939532
PGS001416	Mean FA in anterior limb of internal capsule on FA skeleton (R)	HP:0001297	Stroke	10	-0.00112587	0.00135599	-0.830294	0.406456	0.185252	0.3981	0.939532
PGS001419	Mean FA in cingulum cingulate gyrus on FA skeleton (L)	HP:0001297	Stroke	10	0.00202318	0.00136304	1.48431	0.137859	0.249189	0.1414	0.939532
PGS001420	Mean FA in cingulum cingulate gyrus on FA skeleton (R)	HP:0001297	Stroke	10	0.00256501	0.00136671	1.87677	0.0606727	0.304835	0.0588	0.939532
PGS001421	Mean FA in cingulum hippocampus on FA skeleton (L)	HP:0001297	Stroke	10	-0.00207057	0.00133962	-1.54564	0.122326	0.257031	0.1248	0.939532
PGS001424	Mean FA in external capsule on FA skeleton (R)	HP:0001297	Stroke	10	-0.00146689	0.00133304	-1.10042	0.271263	0.207289	0.2752	0.939532
PGS001428	Mean FA in inferior cerebellar peduncle on FA skeleton (R)	HP:0001297	Stroke	10	0.00212443	0.00130749	1.62481	0.104336	0.267624	0.1026	0.939532
PGS001429	Mean FA in middle cerebellar peduncle on FA skeleton	HP:0001297	Stroke	10	-0.00136733	0.00134875	-1.01378	0.310794	0.19955	0.31	0.939532
PGS001431	Mean FA in posterior limb of internal capsule on FA skeleton (R)	HP:0001297	Stroke	10	-0.00110081	0.00133543	-0.82431	0.409846	0.184834	0.4108	0.939532
PGS001432	Mean FA in posterior thalamic radiation on FA skeleton (L)	HP:0001297	Stroke	10	0.00111034	0.00132449	0.838312	0.40194	0.185818	0.3936	0.939532
PGS001434	Mean FA in retrolenticular part of internal capsule on FA skeleton (L)	HP:0001297	Stroke	10	-0.00217456	0.00132156	-1.64545	0.10001	0.270471	0.0984	0.939532
PGS001435	Mean FA in retrolenticular part of internal capsule on FA skeleton (R)	HP:0001297	Stroke	10	-0.00110825	0.0013427	-0.82539	0.409234	0.184909	0.4103	0.939532
PGS001437	Mean FA in sagittal stratum on FA skeleton (R)	HP:0001297	Stroke	10	0.00122035	0.00135393	0.901337	0.367501	0.190451	0.3664	0.939532
PGS001439	Mean FA in superior cerebellar peduncle on FA skeleton (L)	HP:0001297	Stroke	10	0.0013017	0.00132352	0.983516	0.325454	0.196996	0.3264	0.939532
PGS001440	Mean FA in superior cerebellar peduncle on FA skeleton (R)	HP:0001297	Stroke	10	0.00130415	0.00132755	0.982377	0.326014	0.196902	0.3301	0.939532
PGS001442	Mean FA in superior corona radiata on FA skeleton (R)	HP:0001297	Stroke	10	-0.00218867	0.00135641	-1.61358	0.106752	0.266089	0.1084	0.939532
PGS001444	Mean FA in superior fronto-occipital fasciculus on FA skeleton (R)	HP:0001297	Stroke	10	0.00211644	0.00131387	1.61085	0.107346	0.265717	0.1074	0.939532
PGS001447	Mean FA in tapetum on FA skeleton (L)	HP:0001297	Stroke	10	0.00112218	0.0013431	0.835515	0.403512	0.18562	0.396	0.939532
PGS001448	Mean FA in tapetum on FA skeleton (R)	HP:0001297	Stroke	10	0.00139849	0.0013228	1.05722	0.290517	0.203352	0.2859	0.939532
PGS001449	Mean FA in uncinate fasciculus on FA skeleton (R)	HP:0001297	Stroke	10	-0.00200352	0.00135328	-1.48049	0.138876	0.24871	0.1421	0.939532
PGS001450	Mean ICVF in anterior corona radiata on FA skeleton (L)	HP:0001297	Stroke	10	0.00120678	0.00132734	0.909172	0.363352	0.191051	0.365	0.939532
PGS001452	Mean ICVF in anterior limb of internal capsule on FA skeleton (L)	HP:0001297	Stroke	10	0.00141732	0.00134269	1.05558	0.291268	0.203205	0.2941	0.939532
PGS001454	Mean ICVF in body of corpus callosum on FA skeleton	HP:0001297	Stroke	10	0.00142851	0.00131734	1.08439	0.278301	0.20581	0.2798	0.939532
PGS001460	Mean ICVF in cingulum hippocampus on FA skeleton (R)	HP:0001297	Stroke	10	-0.00129351	0.00131992	-0.979995	0.327189	0.196704	0.3289	0.939532
PGS001463	Mean ICVF in fornix cres+stria terminalis on FA skeleton (L)	HP:0001297	Stroke	10	0.00173543	0.00132006	1.31466	0.188752	0.229142	0.193	0.939532
PGS001466	Mean ICVF in genu of corpus callosum on FA skeleton	HP:0001297	Stroke	10	0.00123911	0.00132544	0.934869	0.349951	0.193053	0.3497	0.939532
PGS001467	Mean ICVF in inferior cerebellar peduncle on FA skeleton (L)	HP:0001297	Stroke	10	0.00169872	0.00132802	1.27914	0.200974	0.225251	0.2046	0.939532
PGS001468	Mean ICVF in inferior cerebellar peduncle on FA skeleton (R)	HP:0001297	Stroke	10	0.00163277	0.00131927	1.23763	0.215976	0.220839	0.2155	0.939532
PGS001469	Mean ICVF in medial lemniscus on FA skeleton (L)	HP:0001297	Stroke	10	-0.00121639	0.00133863	-0.908684	0.363609	0.191013	0.3639	0.939532
PGS001470	Mean ICVF in medial lemniscus on FA skeleton (R)	HP:0001297	Stroke	10	0.00118223	0.00132205	0.894236	0.371286	0.189912	0.3669	0.939532
PGS001472	Mean ICVF in posterior corona radiata on FA skeleton (L)	HP:0001297	Stroke	10	0.0018566	0.0013405	1.38501	0.166181	0.237161	0.1681	0.939532
PGS001473	Mean ICVF in posterior corona radiata on FA skeleton (R)	HP:0001297	Stroke	10	0.00150623	0.00132576	1.13613	0.256018	0.210663	0.2545	0.939532
PGS001475	Mean ICVF in posterior limb of internal capsule on FA skeleton (R)	HP:0001297	Stroke	10	-0.00134464	0.00132478	-1.01499	0.310215	0.199654	0.3089	0.939532
PGS001476	Mean ICVF in posterior thalamic radiation on FA skeleton (L)	HP:0001297	Stroke	10	0.00186197	0.00133884	1.39074	0.164436	0.237832	0.1637	0.939532
PGS001477	Mean ICVF in posterior thalamic radiation on FA skeleton (R)	HP:0001297	Stroke	10	0.00234744	0.00132077	1.77734	0.0756415	0.289513	0.0753	0.939532
PGS001480	Mean ICVF in sagittal stratum on FA skeleton (L)	HP:0001297	Stroke	10	0.00173082	0.00133714	1.29442	0.195646	0.226912	0.1968	0.939532
PGS001483	Mean ICVF in superior cerebellar peduncle on FA skeleton (R)	HP:0001297	Stroke	10	0.00130721	0.00133384	0.980033	0.32717	0.196707	0.3321	0.939532
PGS001488	Mean ICVF in superior longitudinal fasciculus on FA skeleton (L)	HP:0001297	Stroke	10	0.00167642	0.00133895	1.25204	0.210679	0.222354	0.2104	0.939532
PGS001489	Mean ICVF in superior longitudinal fasciculus on FA skeleton (R)	HP:0001297	Stroke	10	0.00121839	0.0013391	0.909858	0.36299	0.191103	0.3582	0.939532
PGS001495	Mean ISOVF in body of corpus callosum on FA skeleton	HP:0001297	Stroke	10	0.00136002	0.00137425	0.989646	0.322448	0.197507	0.3222	0.939532
PGS001496	Mean ISOVF in cingulum cingulate gyrus on FA skeleton (L)	HP:0001297	Stroke	10	0.00159892	0.00135068	1.18379	0.236615	0.215333	0.2437	0.939532
PGS001497	Mean ISOVF in cingulum cingulate gyrus on FA skeleton (R)	HP:0001297	Stroke	10	0.00183766	0.00134116	1.3702	0.170754	0.235438	0.1774	0.939532
PGS001498	Mean ISOVF in external capsule on FA skeleton (L)	HP:0001297	Stroke	10	0.00238194	0.00130707	1.82235	0.0685283	0.296347	0.0693	0.939532
PGS001500	Mean ISOVF in posterior corona radiata on FA skeleton (L)	HP:0001297	Stroke	10	0.00120096	0.00130259	0.921977	0.356634	0.192041	0.3575	0.939532
PGS001501	Mean ISOVF in posterior thalamic radiation on FA skeleton (L)	HP:0001297	Stroke	10	0.00151693	0.00133427	1.1369	0.255694	0.210737	0.2532	0.939532
PGS001502	Mean ISOVF in sagittal stratum on FA skeleton (L)	HP:0001297	Stroke	10	0.00208296	0.001339	1.55562	0.119933	0.258337	0.1161	0.939532
PGS001503	Mean ISOVF in sagittal stratum on FA skeleton (R)	HP:0001297	Stroke	10	0.00272487	0.0013141	2.07355	0.0382287	0.337599	0.0366	0.939532
PGS001505	Mean ISOVF in superior corona radiata on FA skeleton (L)	HP:0001297	Stroke	10	0.00165139	0.00133838	1.23387	0.217372	0.220447	0.2129	0.939532
PGS001506	Mean ISOVF in superior corona radiata on FA skeleton (R)	HP:0001297	Stroke	10	0.00280252	0.00135265	2.07187	0.0383858	0.337305	0.039	0.939532
PGS001509	Median T2star in pallidum (L)	HP:0001297	Stroke	10	-0.00107225	0.00132339	-0.810231	0.417889	0.183861	0.4126	0.939532
PGS001514	Non-cancer illness year/age first occurred	HP:0001297	Stroke	10	-0.00222326	0.00133683	-1.66309	0.0964264	0.272934	0.0999	0.939532
PGS001516	Other diseases of intestine (time-to-event)	HP:0001297	Stroke	10	0.00170601	0.00136888	1.24628	0.212785	0.221747	0.2039	0.939532
PGS001530	Speed of sound through heel (L)	HP:0001297	Stroke	10	0.00214084	0.00134743	1.58883	0.112232	0.262745	0.1142	0.939532
PGS001531	Speed of sound through heel (R)	HP:0001297	Stroke	10	0.00192717	0.00134958	1.42798	0.15343	0.242264	0.1524	0.939532
PGS001533	Tinnitus severity	HP:0001297	Stroke	10	0.00171547	0.0013494	1.27128	0.203754	0.224405	0.2014	0.939532
PGS001534	Total Volume of white matter hyperintensities (from T1 and T2 FLAIR images)	HP:0001297	Stroke	10	-0.001586	0.00135318	-1.17205	0.241295	0.214165	0.2386	0.939532
PGS001536	Vitiligo (time-to-event)	HP:0001297	Stroke	10	0.00199368	0.00133483	1.49358	0.135419	0.250353	0.1368	0.939532
PGS001537	Volume of accumbens (L)	HP:0001297	Stroke	10	-0.00163189	0.0013239	-1.23264	0.217832	0.220319	0.2208	0.939532
PGS001539	Volume of brain stem + 4th ventricle	HP:0001297	Stroke	10	0.00242705	0.00130508	1.8597	0.0630519	0.302146	0.0616	0.939532
PGS001542	Volume of caudate (L)	HP:0001297	Stroke	10	0.00203281	0.00133692	1.52052	0.128515	0.253781	0.1257	0.939532
PGS001543	Volume of caudate (R)	HP:0001297	Stroke	10	0.00260894	0.00134226	1.94368	0.0520522	0.315612	0.0565	0.939532
PGS001545	Volume of grey matter (normalised for head size)	HP:0001297	Stroke	10	-0.00111748	0.00132142	-0.845663	0.397826	0.186341	0.3936	0.939532
PGS001553	Volume of grey matter in Crus I Cerebellum (R)	HP:0001297	Stroke	10	-0.00155638	0.0013309	-1.16942	0.242352	0.213905	0.2443	0.939532
PGS001556	Volume of grey matter in Cuneal Cortex (R)	HP:0001297	Stroke	10	-0.00112309	0.00133407	-0.841851	0.399957	0.186069	0.3998	0.939532
PGS001560	Volume of grey matter in Frontal Pole (L)	HP:0001297	Stroke	10	-0.00165392	0.0013332	-1.24056	0.21489	0.221146	0.2184	0.939532
PGS001561	Volume of grey matter in Heschl's Gyrus (includes H1 and H2) (L)	HP:0001297	Stroke	10	0.00108435	0.0013072	0.829519	0.406894	0.185198	0.4059	0.939532
PGS001562	Volume of grey matter in Heschl's Gyrus (includes H1 and H2) (R)	HP:0001297	Stroke	10	-0.00161865	0.0013325	-1.21475	0.224582	0.21847	0.2265	0.939532
PGS001563	Volume of grey matter in Hippocampus (L)	HP:0001297	Stroke	10	-0.00158819	0.00133862	-1.18644	0.235567	0.215599	0.2426	0.939532
PGS001564	Volume of grey matter in Hippocampus (R)	HP:0001297	Stroke	10	-0.00232545	0.00134451	-1.72959	0.0838343	0.282451	0.0817	0.939532
PGS001567	Volume of grey matter in Inferior Frontal Gyrus, pars triangularis (R)	HP:0001297	Stroke	10	-0.00182973	0.0013479	-1.35746	0.174764	0.233971	0.1769	0.939532
PGS001569	Volume of grey matter in Insular Cortex (L)	HP:0001297	Stroke	10	-0.00207734	0.00132897	-1.56312	0.118158	0.259325	0.1159	0.939532
PGS001570	Volume of grey matter in Insular Cortex (R)	HP:0001297	Stroke	10	-0.00226591	0.00133354	-1.69916	0.0894196	0.278051	0.0819	0.939532
PGS001571	Volume of grey matter in Intracalcarine Cortex (L)	HP:0001297	Stroke	10	0.00181994	0.0013666	1.33173	0.183078	0.231049	0.1876	0.939532
PGS001576	Volume of grey matter in Lingual Gyrus (R)	HP:0001297	Stroke	10	-0.00133371	0.00133862	-0.996332	0.319191	0.198068	0.3157	0.939532
PGS001581	Volume of grey matter in Occipital Pole (R)	HP:0001297	Stroke	10	0.00164796	0.00133536	1.23409	0.21729	0.22047	0.217	0.939532
PGS001582	Volume of grey matter in Paracingulate Gyrus (R)	HP:0001297	Stroke	10	-0.00157935	0.0013207	-1.19585	0.231876	0.216545	0.2286	0.939532
PGS001583	Volume of grey matter in Parahippocampal Gyrus, anterior division (L)	HP:0001297	Stroke	10	-0.00127153	0.00132569	-0.959146	0.337583	0.194996	0.3413	0.939532
PGS001587	Volume of grey matter in Planum Polare (L)	HP:0001297	Stroke	10	-0.00271346	0.00132015	-2.05541	0.0399486	0.334443	0.0406	0.939532
PGS001588	Volume of grey matter in Planum Polare (R)	HP:0001297	Stroke	10	-0.0019295	0.00135411	-1.42492	0.154313	0.241895	0.156	0.939532
PGS001591	Volume of grey matter in Precentral Gyrus (R)	HP:0001297	Stroke	10	-0.00106116	0.00130358	-0.814036	0.415706	0.184122	0.416	0.939532
PGS001592	Volume of grey matter in Precuneous Cortex (L)	HP:0001297	Stroke	10	-0.00165993	0.00129811	-1.27873	0.201117	0.225207	0.1939	0.939532
PGS001593	Volume of grey matter in Putamen (L)	HP:0001297	Stroke	10	0.00114483	0.00131685	0.869374	0.384731	0.188059	0.3819	0.939532
PGS001596	Volume of grey matter in Subcallosal Cortex (R)	HP:0001297	Stroke	10	-0.00178369	0.00133097	-1.34014	0.180328	0.231998	0.1808	0.939532
PGS001598	Volume of grey matter in Superior Frontal Gyrus (R)	HP:0001297	Stroke	10	0.00208821	0.0013233	1.57803	0.114693	0.261301	0.1128	0.939532
PGS001600	Volume of grey matter in Superior Temporal Gyrus, posterior division (L)	HP:0001297	Stroke	10	-0.00150092	0.00132083	-1.13635	0.255927	0.210684	0.2564	0.939532
PGS001607	Volume of grey matter in Temporal Pole (R)	HP:0001297	Stroke	10	-0.00245501	0.00132625	-1.85109	0.0642818	0.300798	0.0648	0.939532
PGS001616	Volume of grey matter in Vermis VI Cerebellum	HP:0001297	Stroke	10	-0.00109237	0.00133393	-0.818914	0.412918	0.184459	0.4155	0.939532
PGS001620	Volume of grey matter in Vermis X Cerebellum	HP:0001297	Stroke	10	-0.00155385	0.00129864	-1.19652	0.231612	0.216613	0.2284	0.939532
PGS001621	Volume of grey matter in VI Cerebellum (L)	HP:0001297	Stroke	10	0.0011401	0.00132939	0.857611	0.391194	0.187201	0.3847	0.939532
PGS001623	Volume of grey matter in VIIb Cerebellum (L)	HP:0001297	Stroke	10	-0.00179354	0.0013297	-1.34884	0.177519	0.232985	0.1813	0.939532
PGS001624	Volume of grey matter in VIIb Cerebellum (R)	HP:0001297	Stroke	10	-0.00192491	0.00134929	-1.42661	0.153825	0.242098	0.1506	0.939532
PGS001625	Volume of grey matter in VIIIa Cerebellum (L)	HP:0001297	Stroke	10	-0.00125534	0.00132814	-0.945186	0.34466	0.193873	0.3385	0.939532
PGS001629	Volume of grey matter in X Cerebellum (R)	HP:0001297	Stroke	10	-0.00172464	0.00133497	-1.29189	0.196522	0.226636	0.201	0.939532
PGS001631	Volume of pallidum (L)	HP:0001297	Stroke	10	0.00156904	0.00131843	1.19008	0.234132	0.215964	0.2314	0.939532
PGS001632	Volume of pallidum (R)	HP:0001297	Stroke	10	0.00220469	0.00132043	1.66967	0.0951162	0.273859	0.0974	0.939532
PGS001636	Volume of putamen (R)	HP:0001297	Stroke	10	0.00106885	0.00128851	0.82952	0.406894	0.185198	0.4078	0.939532
PGS001637	Volume of thalamus (L)	HP:0001297	Stroke	10	0.00168872	0.00133844	1.26171	0.207179	0.223381	0.212	0.939532
PGS001639	Volume of ventricular cerebrospinal fluid	HP:0001297	Stroke	10	0.0011348	0.00132806	0.854483	0.392924	0.186974	0.3946	0.939532
PGS001647	WA FA in tract cingulate gyrus part of cingulum (L)	HP:0001297	Stroke	10	0.00119275	0.00133162	0.895713	0.370497	0.190024	0.3624	0.939532
PGS001650	WA FA in tract forceps major	HP:0001297	Stroke	10	-0.00131	0.00132461	-0.988973	0.322777	0.197451	0.3208	0.939532
PGS001652	WA FA in tract inferior fronto-occipital fasciculus (L)	HP:0001297	Stroke	10	0.00147101	0.00131482	1.11879	0.263344	0.209011	0.2629	0.939532
PGS001659	WA FA in tract uncinate fasciculus (L)	HP:0001297	Stroke	10	0.00174943	0.00131865	1.32668	0.184743	0.230482	0.1885	0.939532
PGS001665	WA ICVF in tract cingulate gyrus part of cingulum (L)	HP:0001297	Stroke	10	0.00147164	0.00133297	1.10403	0.269692	0.207625	0.2703	0.939532
PGS001666	WA ICVF in tract cingulate gyrus part of cingulum (R)	HP:0001297	Stroke	10	0.00167221	0.00131032	1.27619	0.202015	0.224933	0.2037	0.939532
PGS001668	WA ICVF in tract corticospinal tract (R)	HP:0001297	Stroke	10	0.00111283	0.00132779	0.838104	0.402057	0.185803	0.3977	0.939532
PGS001673	WA ICVF in tract inferior longitudinal fasciculus (L)	HP:0001297	Stroke	10	0.00142344	0.00132677	1.07285	0.283446	0.204758	0.2856	0.939532
PGS001677	WA ICVF in tract middle cerebellar peduncle	HP:0001297	Stroke	10	0.00246624	0.0013169	1.87276	0.0612249	0.304201	0.0615	0.939532
PGS001679	WA ICVF in tract parahippocampal part of cingulum (R)	HP:0001297	Stroke	10	0.00111544	0.00131107	0.85079	0.394972	0.186708	0.402	0.939532
PGS001681	WA ICVF in tract posterior thalamic radiation (R)	HP:0001297	Stroke	10	0.00151125	0.00132691	1.13892	0.254851	0.210931	0.2562	0.939532
PGS001682	WA ICVF in tract superior longitudinal fasciculus (L)	HP:0001297	Stroke	10	0.00188383	0.00134493	1.40069	0.161439	0.239005	0.1692	0.939532
PGS001686	WA ICVF in tract uncinate fasciculus (L)	HP:0001297	Stroke	10	0.0013362	0.0013203	1.01204	0.311621	0.199402	0.3168	0.939532
PGS001688	WA ISOVF in tract acoustic radiation (L)	HP:0001297	Stroke	10	-0.00125006	0.00133597	-0.9357	0.349523	0.193119	0.3482	0.939532
PGS001690	WA ISOVF in tract anterior thalamic radiation (R)	HP:0001297	Stroke	10	0.00213647	0.00135661	1.57486	0.115424	0.260879	0.1174	0.939532
PGS001691	WA ISOVF in tract cingulate gyrus part of cingulum (L)	HP:0001297	Stroke	10	0.00176951	0.00133066	1.3298	0.183713	0.230832	0.1865	0.939532
PGS001692	WA ISOVF in tract cingulate gyrus part of cingulum (R)	HP:0001297	Stroke	10	0.00263966	0.00133993	1.96999	0.0489556	0.319953	0.0477	0.939532
PGS001694	WA ISOVF in tract inferior fronto-occipital fasciculus (R)	HP:0001297	Stroke	10	0.00226868	0.00133845	1.695	0.0902062	0.277455	0.0915	0.939532
PGS001696	WA ISOVF in tract inferior longitudinal fasciculus (R)	HP:0001297	Stroke	10	0.00220353	0.00131761	1.67237	0.0945844	0.274239	0.1013	0.939532
PGS001697	WA ISOVF in tract posterior thalamic radiation (R)	HP:0001297	Stroke	10	0.00154321	0.00133102	1.15942	0.246403	0.212921	0.2487	0.939532
PGS001698	WA ISOVF in tract superior longitudinal fasciculus (L)	HP:0001297	Stroke	10	0.00116353	0.00133115	0.874077	0.382165	0.188406	0.3878	0.939532
PGS001702	WA ISOVF in tract uncinate fasciculus (L)	HP:0001297	Stroke	10	0.0019759	0.00132444	1.49188	0.135865	0.250139	0.1354	0.939532
PGS001704	WA L1 in tract forceps minor	HP:0001297	Stroke	10	0.00126567	0.00131837	0.960026	0.33714	0.195067	0.3333	0.939532
PGS001708	WA L1 in tract inferior longitudinal fasciculus (R)	HP:0001297	Stroke	10	-0.00163206	0.00131308	-1.24293	0.214018	0.221394	0.2154	0.939532
PGS001711	WA L1 in tract superior thalamic radiation (L)	HP:0001297	Stroke	10	-0.00150878	0.00133681	-1.12864	0.259164	0.209946	0.2701	0.939532
PGS001713	WA L1 in tract uncinate fasciculus (L)	HP:0001297	Stroke	10	0.00125099	0.00132964	0.940842	0.346882	0.193526	0.3447	0.939532
PGS001714	WA L2 in tract acoustic radiation (R)	HP:0001297	Stroke	10	-0.00152187	0.00134861	-1.12847	0.259234	0.20993	0.2717	0.939532
PGS001716	WA L2 in tract anterior thalamic radiation (R)	HP:0001297	Stroke	10	-0.00130545	0.00134536	-0.970332	0.33198	0.195908	0.3279	0.939532
PGS001718	WA L2 in tract cingulate gyrus part of cingulum (R)	HP:0001297	Stroke	10	-0.00135706	0.00131355	-1.03313	0.301648	0.201224	0.3047	0.939532
PGS001725	WA L2 in tract superior longitudinal fasciculus (L)	HP:0001297	Stroke	10	-0.00122913	0.00133414	-0.921295	0.356991	0.191988	0.376	0.939532
PGS001727	WA L2 in tract uncinate fasciculus (L)	HP:0001297	Stroke	10	0.00146048	0.00133598	1.09319	0.274422	0.206619	0.2703	0.939532
PGS001728	WA L2 in tract uncinate fasciculus (R)	HP:0001297	Stroke	10	0.00167122	0.00131851	1.2675	0.205101	0.224	0.2055	0.939532
PGS001729	WA L3 in tract acoustic radiation (R)	HP:0001297	Stroke	10	-0.00113234	0.00133534	-0.847975	0.396537	0.186506	0.3908	0.939532
PGS001733	WA L3 in tract cingulate gyrus part of cingulum (R)	HP:0001297	Stroke	10	-0.00187085	0.00130794	-1.43038	0.152741	0.242553	0.1514	0.939532
PGS001737	WA L3 in tract inferior longitudinal fasciculus (L)	HP:0001297	Stroke	10	0.00124283	0.00134316	0.925303	0.354903	0.192301	0.3595	0.939532
PGS001743	WA L3 in tract uncinate fasciculus (R)	HP:0001297	Stroke	10	0.00148205	0.00131445	1.1275	0.259645	0.209838	0.2579	0.939532
PGS001744	WA MD in tract acoustic radiation (R)	HP:0001297	Stroke	10	-0.00138075	0.00135193	-1.02131	0.307211	0.200198	0.3017	0.939532
PGS001748	WA MD in tract forceps major	HP:0001297	Stroke	10	0.00119479	0.00133691	0.893697	0.371575	0.189872	0.3687	0.939532
PGS001754	WA MD in tract superior longitudinal fasciculus (L)	HP:0001297	Stroke	10	-0.00127052	0.00132476	-0.959059	0.337627	0.194989	0.3397	0.939532
PGS001756	WA MD in tract superior thalamic radiation (R)	HP:0001297	Stroke	10	-0.00114877	0.00133687	-0.859298	0.390263	0.187323	0.3886	0.939532
PGS001757	WA MD in tract uncinate fasciculus (L)	HP:0001297	Stroke	10	0.00159783	0.00133544	1.19649	0.231627	0.21661	0.2339	0.939532
PGS001758	WA MD in tract uncinate fasciculus (R)	HP:0001297	Stroke	10	0.00201527	0.00131974	1.52702	0.12689	0.254617	0.1277	0.939532
PGS001760	WA MO in tract medial lemniscus (R)	HP:0001297	Stroke	10	0.00141604	0.0013183	1.07414	0.28287	0.204875	0.2748	0.939532
PGS001762	WA MO in tract posterior thalamic radiation (L)	HP:0001297	Stroke	10	-0.00139029	0.00135218	-1.02818	0.303968	0.200793	0.2989	0.939532
PGS001764	WA MO in tract superior longitudinal fasciculus (L)	HP:0001297	Stroke	10	0.00141709	0.00132198	1.07195	0.283853	0.204676	0.2778	0.939532
PGS001769	WA OD in tract superior longitudinal fasciculus (L)	HP:0001297	Stroke	10	-0.00150069	0.00134871	-1.11268	0.265958	0.208436	0.2598	0.939532
PGS001771	WA OD in tract superior thalamic radiation (R)	HP:0001297	Stroke	10	-0.00131713	0.00132063	-0.99735	0.318697	0.198154	0.3161	0.939532
PGS001773	Moderate-to-severe atopic dermatitis	HP:0001297	Stroke	10	0.00136078	0.00132616	1.02611	0.304946	0.200613	0.3024	0.939532
PGS001785	Acute appendicitis	HP:0001297	Stroke	10	-0.00109793	0.00130689	-0.840106	0.400934	0.185945	0.4017	0.939532
PGS001786	Appendectomy	HP:0001297	Stroke	10	-0.00245556	0.00131921	-1.86139	0.0628133	0.302411	0.0648	0.939532
PGS001790	Heart Failure	HP:0001297	Stroke	10	0.00144048	0.00132346	1.08842	0.276522	0.206179	0.2722	0.939532
PGS001800	Forced expiratory volume (FEV1)	HP:0001297	Stroke	10	0.00156128	0.00135833	1.14941	0.250505	0.211945	0.2521	0.939532
PGS001801	FEV1/FVC ratio	HP:0001297	Stroke	10	0.00142107	0.00136101	1.04413	0.296533	0.202189	0.3	0.939532
PGS001810	Polycythemia vera	HP:0001297	Stroke	10	-0.00162983	0.00128613	-1.26724	0.205195	0.223971	0.2048	0.939532
PGS001852	Duodenitis	HP:0001297	Stroke	10	0.00161296	0.00133422	1.20892	0.226815	0.217873	0.2232	0.939532
PGS001985	logMAR in round (left/right)	HP:0001297	Stroke	10	-0.00260148	0.00134315	-1.93684	0.0528834	0.314493	0.0484	0.939532
PGS002019	Benign neoplasm of colon	HP:0001297	Stroke	10	0.00165003	0.00136619	1.20776	0.22726	0.217755	0.2326	0.939532
PGS002022	Nontoxic multinodular goiter	HP:0001297	Stroke	10	-0.00108166	0.0013238	-0.817085	0.413962	0.184332	0.4126	0.939532
PGS002025	Type 1 diabetes	HP:0001297	Stroke	10	0.00181203	0.00131092	1.38226	0.167023	0.236839	0.1687	0.939532
PGS002032	Disorders of bilirubin excretion	HP:0001297	Stroke	10	-0.00230919	0.00134948	-1.71117	0.0871811	0.279778	0.0871	0.939532
PGS002033	Overweight, obesity and other hyperalimentation	HP:0001297	Stroke	10	-0.00106873	0.00132471	-0.806765	0.419883	0.183624	0.416	0.939532
PGS002035	Dementias	HP:0001297	Stroke	10	0.00223072	0.00137752	1.61937	0.105502	0.266878	0.1072	0.939532
PGS002039	Other peripheral nerve disorders	HP:0001297	Stroke	10	-0.00253446	0.0013135	-1.92954	0.0537831	0.313303	0.0554	0.939532
PGS002040	Retinal detachments and defects	HP:0001297	Stroke	10	0.00154635	0.00131757	1.17364	0.240656	0.214323	0.2418	0.939532
PGS002042	Corneal dystrophy	HP:0001297	Stroke	10	0.00229629	0.00132616	1.73153	0.0834873	0.282735	0.0652	0.939532
PGS002044	Cataract	HP:0001297	Stroke	10	-0.00185735	0.00132918	-1.39736	0.162435	0.238612	0.161	0.939532
PGS002049	Pulmonary heart disease	HP:0001297	Stroke	10	0.00140692	0.00132654	1.06059	0.288983	0.203653	0.2817	0.939532
PGS002050	Atrial fibrillation and flutter	HP:0001297	Stroke	10	-0.00196201	0.00135637	-1.44651	0.148165	0.244513	0.1412	0.939532
PGS002051	Congestive heart failure; nonhypertensive	HP:0001297	Stroke	10	-0.00122742	0.00135774	-0.90402	0.366077	0.190656	0.3597	0.939532
PGS002057	Varicose veins	HP:0001297	Stroke	10	0.00139118	0.00134025	1.038	0.299376	0.20165	0.2939	0.939532
PGS002059	Circulatory disease NEC	HP:0001297	Stroke	10	0.00214839	0.00131556	1.63305	0.102591	0.268757	0.1019	0.939532
PGS002063	Esophagitis, GERD and related diseases	HP:0001297	Stroke	10	-0.00155948	0.00132615	-1.17594	0.239735	0.214551	0.2364	0.939532
PGS002070	Anal and rectal polyp	HP:0001297	Stroke	10	0.00255221	0.00132221	1.93025	0.0536948	0.313419	0.052	0.939532
PGS002071	Other chronic nonalcoholic liver disease	HP:0001297	Stroke	10	-0.00177257	0.00134015	-1.32267	0.186074	0.230033	0.1886	0.939532
PGS002072	Cholelithiasis and cholecystitis	HP:0001297	Stroke	10	0.00112423	0.00132228	0.850222	0.395288	0.186667	0.396	0.939532
PGS002073	Other biliary tract disease	HP:0001297	Stroke	10	0.00162108	0.00132534	1.22314	0.221399	0.219333	0.2143	0.939532
PGS002075	Urinary calculus	HP:0001297	Stroke	10	0.00184047	0.00132369	1.39041	0.164536	0.237793	0.166	0.939532
PGS002076	Hyperplasia of prostate	HP:0001297	Stroke	10	-0.00140588	0.00133328	-1.05445	0.291786	0.203104	0.2844	0.939532
PGS002078	Genital prolapse	HP:0001297	Stroke	10	0.0017312	0.00131553	1.31597	0.188311	0.229288	0.194	0.939532
PGS002080	Rhesus isoimmunization in pregnancy	HP:0001297	Stroke	10	0.00125199	0.0013433	0.932022	0.35142	0.192828	0.3587	0.939532
PGS002084	Sarcoidosis	HP:0001297	Stroke	10	-0.00189725	0.0013214	-1.43578	0.151197	0.243207	0.1552	0.939532
PGS002086	Diseases of hair and hair follicles	HP:0001297	Stroke	10	-0.00214468	0.00135279	-1.58538	0.113014	0.262282	0.1024	0.939532
PGS002087	Sebaceous cyst	HP:0001297	Stroke	10	-0.00240703	0.00136826	-1.75919	0.0786747	0.286807	0.0705	0.939532
PGS002088	Rheumatoid arthritis	HP:0001297	Stroke	10	0.00137599	0.00133719	1.02902	0.303577	0.200865	0.2984	0.939532
PGS002090	Other arthropathies	HP:0001297	Stroke	10	-0.00227081	0.00130887	-1.73494	0.0828824	0.283232	0.0869	0.939532
PGS002093	Hallux valgus (Bunion)	HP:0001297	Stroke	10	0.00182257	0.00133835	1.3618	0.173389	0.23447	0.1804	0.939532
PGS002099	Albumin	HP:0001297	Stroke	10	-0.00189672	0.00130986	-1.44803	0.14774	0.244699	0.1457	0.939532
PGS002100	Ankle spacing width	HP:0001297	Stroke	10	0.0011562	0.001322	0.874579	0.381892	0.188443	0.3762	0.939532
PGS002102	Apolipoprotein B	HP:0001297	Stroke	10	0.00261117	0.00134785	1.93728	0.0528302	0.314564	0.0485	0.939532
PGS002104	Hearing difficulty/problems	HP:0001297	Stroke	10	0.0012492	0.00132676	0.941542	0.346523	0.193582	0.3504	0.939532
PGS002108	Cholesterol	HP:0001297	Stroke	10	0.00234533	0.00132614	1.76854	0.0770994	0.288198	0.074	0.939532
PGS002109	Hair colour (natural, before greying)	HP:0001297	Stroke	10	-0.0025309	0.00133392	-1.89734	0.0579045	0.308108	0.0558	0.939532
PGS002110	Skin colour	HP:0001297	Stroke	10	-0.00182978	0.00134489	-1.36055	0.173786	0.234325	0.1688	0.939532
PGS002116	P duration	HP:0001297	Stroke	10	0.00151311	0.0013531	1.11825	0.263572	0.208961	0.2688	0.939532
PGS002122	Red blood cell (erythrocyte) distribution width	HP:0001297	Stroke	10	0.00126774	0.00132284	0.958346	0.337986	0.194931	0.3449	0.939532
PGS002127	Age at first live birth	HP:0001297	Stroke	10	0.00128235	0.00132336	0.969008	0.33264	0.195799	0.3294	0.939532
PGS002136	Recent feelings of foreboding	HP:0001297	Stroke	10	0.00128497	0.00131989	0.973544	0.330383	0.196172	0.3274	0.939532
PGS002141	Haematocrit percentage	HP:0001297	Stroke	10	-0.00109693	0.001315	-0.834169	0.40427	0.185525	0.4036	0.939532
PGS002144	Trouble falling asleep	HP:0001297	Stroke	10	-0.00119908	0.00133886	-0.895597	0.370559	0.190015	0.3761	0.939532
PGS002148	Average total household income before tax	HP:0001297	Stroke	10	0.00174582	0.00132722	1.31539	0.188506	0.229223	0.1861	0.939532
PGS002149	Sleeplessness / insomnia	HP:0001297	Stroke	10	-0.00144782	0.00134726	-1.07464	0.282645	0.20492	0.2835	0.939532
PGS002150	LDL direct	HP:0001297	Stroke	10	0.00258191	0.00133626	1.93219	0.0534551	0.313735	0.0525	0.939532
PGS002154	General happiness	HP:0001297	Stroke	10	0.00133573	0.00131467	1.01602	0.309722	0.199743	0.3074	0.939532
PGS002155	Ease of skin tanning	HP:0001297	Stroke	10	0.00202797	0.00132879	1.52618	0.1271	0.254508	0.1267	0.939532
PGS002158	Alanine aminotransferase	HP:0001297	Stroke	10	-0.00251574	0.00131402	-1.91454	0.0556716	0.310872	0.0545	0.939532
PGS002160	Total bilirubin	HP:0001297	Stroke	10	-0.00152235	0.001342	-1.13438	0.256748	0.210495	0.266	0.939532
PGS002162	Creatinine (enzymatic) in urine	HP:0001297	Stroke	10	0.00220489	0.0013139	1.67812	0.093455	0.275053	0.1002	0.939532
PGS002168	Whole body fat-free mass	HP:0001297	Stroke	10	0.00164718	0.00131428	1.2533	0.210221	0.222488	0.2044	0.939532
PGS002174	Heel Broadband ultrasound attenuation, direct entry	HP:0001297	Stroke	10	0.00140792	0.00137701	1.02245	0.306674	0.200296	0.3055	0.939532
PGS002176	Hip circumference	HP:0001297	Stroke	10	0.00136064	0.00131447	1.03512	0.300717	0.201398	0.3023	0.939532
PGS002179	Impedance of whole body	HP:0001297	Stroke	10	0.00104904	0.00130442	0.804216	0.421353	0.183451	0.4145	0.939532
PGS002181	Lipoprotein A	HP:0001297	Stroke	10	-0.00117931	0.00133288	-0.884788	0.376361	0.189202	0.376	0.939532
PGS002182	Gamma glutamyltransferase	HP:0001297	Stroke	10	0.00117158	0.00132271	0.885741	0.375847	0.189273	0.3813	0.939532
PGS002184	Mean carotid IMT (intima-medial thickness) at 120/150/210/240 degrees	HP:0001297	Stroke	10	-0.0014779	0.00135237	-1.09282	0.274583	0.206585	0.2775	0.939532
PGS002187	Neutrophil count	HP:0001297	Stroke	10	-0.00151493	0.00130427	-1.16151	0.245551	0.213126	0.253	0.939532
PGS002188	Platelet crit	HP:0001297	Stroke	10	-0.00235262	0.00133463	-1.76275	0.0780722	0.287335	0.075	0.939532
PGS002189	Mean platelet (thrombocyte) volume	HP:0001297	Stroke	10	0.00200618	0.00132986	1.50857	0.131543	0.252253	0.1324	0.939532
PGS002190	Platelet distribution width	HP:0001297	Stroke	10	0.00200033	0.00131929	1.51622	0.129597	0.25323	0.1299	0.939532
PGS002192	Potassium in urine	HP:0001297	Stroke	10	0.00193876	0.00134578	1.44062	0.149824	0.243795	0.1499	0.939532
PGS002193	Pulse rate, automated reading	HP:0001297	Stroke	10	-0.00194941	0.00130311	-1.49597	0.134796	0.250655	0.1343	0.939532
PGS002198	Urea	HP:0001297	Stroke	10	0.00224301	0.00135296	1.65786	0.097479	0.2722	0.0887	0.939532
PGS002199	Ventricular rate	HP:0001297	Stroke	10	-0.00190463	0.00133534	-1.42633	0.153906	0.242064	0.158	0.939532
PGS002202	Whole body water mass	HP:0001297	Stroke	10	0.00171707	0.0013153	1.30546	0.191862	0.228124	0.1842	0.939532
PGS002203	Lymphocyte percentage	HP:0001297	Stroke	10	-0.00106605	0.00130011	-0.819968	0.412317	0.184532	0.4156	0.939532
PGS002204	Hair/balding pattern	HP:0001297	Stroke	10	-0.00115026	0.00130615	-0.880649	0.378598	0.188893	0.376	0.939532
PGS002205	Testosterone (male only)	HP:0001297	Stroke	10	0.00146667	0.00134535	1.09018	0.275745	0.206341	0.2692	0.939532
PGS002211	Myopia diagnosis	HP:0001297	Stroke	10	-0.00110441	0.00130894	-0.843744	0.398898	0.186204	0.3933	0.939532
PGS002214	Neutrophil percentage	HP:0001297	Stroke	10	0.00143921	0.00130326	1.10432	0.269567	0.207652	0.2713	0.939532
PGS002216	Phosphate	HP:0001297	Stroke	10	-0.00194142	0.0013348	-1.45447	0.14595	0.245487	0.1469	0.939532
PGS002219	Total protein	HP:0001297	Stroke	10	-0.00117804	0.00131653	-0.894805	0.370982	0.189955	0.3744	0.939532
PGS002223	Sensitive stomach	HP:0001297	Stroke	10	0.00152694	0.0013018	1.17295	0.240936	0.214254	0.248	0.939532
PGS002224	Sitting height	HP:0001297	Stroke	10	0.00226088	0.00133946	1.6879	0.0915617	0.276441	0.0908	0.939532
PGS002225	Snoring	HP:0001297	Stroke	10	0.00119109	0.00131456	0.906075	0.364988	0.190813	0.3696	0.939532
PGS002231	Qualifications (years of education)	HP:0001297	Stroke	10	0.00194195	0.00131951	1.47172	0.141229	0.247618	0.1386	0.939532
PGS002232	Stool Frequency	HP:0001297	Stroke	10	-0.00196308	0.00131865	-1.4887	0.136699	0.24974	0.1392	0.939532
PGS002242	Breast cancer	HP:0001297	Stroke	10	-0.00223509	0.00133436	-1.67503	0.0940601	0.274615	0.0905	0.939532
PGS002247	Melanoma	HP:0001297	Stroke	10	0.0013363	0.00134731	0.991827	0.321383	0.19769	0.321	0.939532
PGS002255	Physical activity (measured)	HP:0001297	Stroke	10	-0.00138731	0.0013436	-1.03253	0.30193	0.201171	0.3025	0.939532
PGS002256	Gestational diabetes mellitus in early pregnancy	HP:0001297	Stroke	10	-0.00112502	0.0013208	-0.851767	0.39443	0.186779	0.3915	0.939532
PGS002261	Neuroblastoma	HP:0001297	Stroke	10	0.00190709	0.00134499	1.41792	0.156346	0.241055	0.1589	0.939532
PGS002266	Nonsyndromic cleft lip with or without cleft palate	HP:0001297	Stroke	10	-0.00114408	0.00131867	-0.8676	0.385701	0.187929	0.387	0.939532
PGS002269	Age-related macular degeneration	HP:0001297	Stroke	10	-0.00113987	0.00132521	-0.860139	0.389799	0.187384	0.3852	0.939532
PGS002271	Mitral valve prolapse	HP:0001297	Stroke	10	0.00176422	0.00133911	1.31745	0.187814	0.229452	0.1907	0.939532
PGS002273	COVID-19 infection	HP:0001297	Stroke	10	-0.0014112	0.00133877	-1.0541	0.291943	0.203073	0.2939	0.939532
PGS002278	Supranormal left ventricular ejection fraction	HP:0001297	Stroke	10	0.00126782	0.00131528	0.963922	0.335184	0.195384	0.3328	0.939532
PGS002311	Asthma	HP:0001297	Stroke	10	0.00123707	0.00133494	0.926683	0.354185	0.192409	0.3492	0.939532
PGS002312	Autoimmune disease	HP:0001297	Stroke	10	0.0022696	0.00132505	1.71284	0.086873	0.280019	0.0881	0.939532
PGS002314	Balding Type 1	HP:0001297	Stroke	10	0.00110696	0.00132391	0.836131	0.403166	0.185663	0.408	0.939532
PGS002316	Cardiovascular disease	HP:0001297	Stroke	10	0.00158509	0.00132361	1.19755	0.231211	0.216718	0.2407	0.939532
PGS002317	Childless	HP:0001297	Stroke	10	-0.00158613	0.00132721	-1.19508	0.232174	0.216468	0.2327	0.939532
PGS002319	College education	HP:0001297	Stroke	10	0.00177859	0.0013141	1.35346	0.176036	0.233514	0.1764	0.939532
PGS002327	Forced Vital Capacity	HP:0001297	Stroke	10	-0.00133413	0.00134061	-0.995172	0.319754	0.197971	0.3137	0.939532
PGS002330	Hair Color	HP:0001297	Stroke	10	0.00163865	0.00134424	1.21901	0.22296	0.218908	0.2244	0.939532
PGS002334	High cholesterol	HP:0001297	Stroke	10	0.00161579	0.00131285	1.23074	0.218541	0.220122	0.2134	0.939532
PGS002338	Lymphocyte Count	HP:0001297	Stroke	10	-0.00159244	0.00133604	-1.1919	0.233418	0.216147	0.2252	0.939532
PGS002340	Mean Platelet Volume	HP:0001297	Stroke	10	0.00186281	0.00133789	1.39235	0.163948	0.238021	0.16	0.939532
PGS002343	Platelet count	HP:0001297	Stroke	10	-0.0025281	0.0013159	-1.92119	0.0548273	0.311948	0.0547	0.939532
PGS002350	Tanning	HP:0001297	Stroke	10	-0.00211565	0.001346	-1.57181	0.116128	0.260474	0.1136	0.939532
PGS002351	Thyroid (self-reported conditions)	HP:0001297	Stroke	10	0.00161901	0.00132631	1.22068	0.222327	0.21908	0.2267	0.939532
PGS002356	Waist-Hip Ratio	HP:0001297	Stroke	10	0.0014435	0.00132519	1.08928	0.276143	0.206258	0.2774	0.939532
PGS002357	White Blood Count	HP:0001297	Stroke	10	-0.00215909	0.00133751	-1.61427	0.106602	0.266183	0.1022	0.939532
PGS002725	Ischemic stroke	HP:0001297	Stroke	10	0.00218505	0.0013312	1.64141	0.100845	0.269912	0.1006	0.939532
PGS002726	Multiple sclerosis	HP:0001297	Stroke	10	0.00138955	0.00132673	1.04734	0.295047	0.202473	0.2962	0.939532
PGS002747	Gastrointestinal cancer	HP:0001297	Stroke	10	0.00199186	0.00132795	1.49995	0.133761	0.251159	0.1318	0.939532
PGS002753	Alzheimer's disease	HP:0001297	Stroke	10	0.00167151	0.00134292	1.24468	0.213371	0.221579	0.2153	0.939532
PGS002760	Epilepsy	HP:0001297	Stroke	10	-0.0018222	0.00133747	-1.36243	0.173192	0.234542	0.1796	0.939532
PGS002761	Glaucoma	HP:0001297	Stroke	10	0.00139754	0.00131983	1.05888	0.289764	0.203499	0.2897	0.939532
PGS002763	Hip osteoarthritis	HP:0001297	Stroke	10	0.00183875	0.00132922	1.38332	0.166696	0.236964	0.1663	0.939532
PGS002769	Seropositive rheumatoid arthritis	HP:0001297	Stroke	10	0.00234824	0.00133862	1.75423	0.0795201	0.286072	0.0822	0.939532
PGS002774	Incident atrial fibrillation	HP:0001297	Stroke	10	-0.00227709	0.001355	-1.68051	0.0929901	0.275391	0.0937	0.939532
PGS002788	Type 2 bipolar disorder	HP:0001297	Stroke	10	-0.00254542	0.00133937	-1.90046	0.0574944	0.308608	0.0618	0.939532
PGS002813	Visceral adipose tissue volumes adjusted for BMI and height	HP:0001297	Stroke	10	0.0012504	0.00133409	0.937267	0.348717	0.193243	0.3543	0.939532
PGS002922	Estradiol	HP:0001297	Stroke	10	0.00116255	0.0013625	0.853251	0.393607	0.186886	0.3983	0.939532
PGS002957	HDL	HP:0001297	Stroke	10	-0.00178839	0.00132774	-1.34694	0.178128	0.23277	0.1783	0.939532
PGS002972	Height	HP:0001297	Stroke	10	0.00123346	0.00136109	0.906228	0.364907	0.190825	0.3569	0.939532
PGS002997	Hypertension	HP:0001297	Stroke	10	0.00144882	0.00133335	1.0866	0.277326	0.206012	0.2826	0.939532
PGS003037	LDL	HP:0001297	Stroke	10	0.00240027	0.00132799	1.80744	0.07082	0.294065	0.0682	0.939532
PGS003043	Polyunsatturated Fatty Acids	HP:0001297	Stroke	10	0.00113432	0.00133333	0.85074	0.395	0.186705	0.4017	0.939532
PGS003072	Systolic Blood Pressure	HP:0001297	Stroke	10	0.00136715	0.00132667	1.03051	0.302874	0.200996	0.3016	0.939532
PGS003133	Thinness	HP:0001297	Stroke	10	-0.00234291	0.00138031	-1.69738	0.0897563	0.277795	0.0888	0.939532
PGS003137	Total Cholesterol	HP:0001297	Stroke	10	0.00112929	0.00132477	0.852444	0.394054	0.186827	0.3942	0.939532
PGS003162	Vitamin B12	HP:0001297	Stroke	10	-0.00174226	0.00134868	-1.29183	0.196542	0.226629	0.1659	0.939532
PGS003212	Sleep Apnea	HP:0001297	Stroke	10	0.00165098	0.00134149	1.23071	0.218555	0.220118	0.2196	0.939532
PGS003282	Cystatin C	HP:0001297	Stroke	10	0.0016507	0.00134124	1.23073	0.218545	0.22012	0.2251	0.939532
PGS003308	estimated glomerular filtration rate (Cystatin C)	HP:0001297	Stroke	10	0.00235697	0.00132797	1.77487	0.0760481	0.289144	0.0784	0.939532
PGS003330	Factor VIII levels	HP:0001297	Stroke	10	0.00117572	0.00132526	0.887158	0.375084	0.189379	0.3749	0.939532
PGS003335	Bladder cancer	HP:0001297	Stroke	10	0.00146188	0.00132644	1.10211	0.270526	0.207446	0.273	0.939532
PGS003382	Skin cutaneous melanoma	HP:0001297	Stroke	10	0.0012545	0.00134328	0.933914	0.350443	0.192978	0.3509	0.939532
PGS003383	Prostate adenocarcinoma	HP:0001297	Stroke	10	-0.00130389	0.0013389	-0.973852	0.33023	0.196197	0.3251	0.939532
PGS003387	Esophageal adenocarcinoma or Barrett‚Äôs esophagus	HP:0001297	Stroke	10	0.00158487	0.00132096	1.19979	0.230343	0.216944	0.2261	0.939532
PGS003389	Cervical cancer	HP:0001297	Stroke	10	0.00250658	0.00132373	1.89358	0.0584032	0.307507	0.0559	0.939532
PGS003400	Obesity	HP:0001297	Stroke	10	-0.00151004	0.00130771	-1.15472	0.248321	0.212462	0.2488	0.939532
PGS002254	Physical activity (self-reported)	HP:0001273	Abnormal corpus callosum morphology	7	-0.000130345	0.00112074	-0.116303	0.907423	0.347928	0.9092	0.939534
PGS001450	Mean ICVF in anterior corona radiata on FA skeleton (L)	HP:0001520	Large for gestational age	6	0.00015561	0.00102915	0.151202	0.879829	0.165575	0.8726	0.939541
PGS000083	Pancreatic cancer	HP:0001258	Spastic paraplegia	7	0.000757406	0.00111331	0.680317	0.49637	0.427407	0.4868	0.939545
PGS000089	Basophil percentage of white cells	HP:0001258	Spastic paraplegia	7	-0.000782537	0.00109923	-0.711898	0.476598	0.429259	0.4775	0.939545
PGS000194	Rheumatoid Arthritis (CCP-positive)	HP:0001258	Spastic paraplegia	7	-0.000756501	0.00111016	-0.681434	0.495663	0.427471	0.5066	0.939545
PGS000195	Rheumatoid Arthritis (CCP-negative)	HP:0001258	Spastic paraplegia	7	-0.000756501	0.00111016	-0.681434	0.495663	0.427471	0.4982	0.939545
PGS000242	Galectin-3 (Gal-3) serum levels	HP:0001258	Spastic paraplegia	7	-0.000767492	0.00109994	-0.697756	0.485398	0.428419	0.4863	0.939545
PGS000273	Proteinase-activated receptor 1 (PAR-1) serum levels	HP:0001258	Spastic paraplegia	7	0.000802935	0.0011069	0.725393	0.468283	0.430077	0.4749	0.939545
PGS000291	TNF-related apoptosis-inducing ligand receptor 2 (TRAIL-R2) serum levels	HP:0001258	Spastic paraplegia	7	0.000744325	0.00109122	0.682102	0.495241	0.427509	0.4988	0.939545
PGS000870	Cystic fibrosis related diabetes	HP:0001258	Spastic paraplegia	7	-0.000806079	0.00111262	-0.724488	0.468838	0.430021	0.4699	0.939545
PGS000964	Slipped disc	HP:0001258	Spastic paraplegia	7	0.000794374	0.00110511	0.718818	0.472324	0.429676	0.4797	0.939545
PGS000990	Retinal detachments and breaks (time-to-event)	HP:0001258	Spastic paraplegia	7	0.000819615	0.00110565	0.741295	0.458588	0.431059	0.4665	0.939545
PGS001014	Other disorders of pancreatic internal secretion (time-to-event)	HP:0001258	Spastic paraplegia	7	0.000763017	0.00110732	0.689065	0.49085	0.427911	0.5022	0.939545
PGS001036	Epstein Barr virus nuclear antigen 1 IgG seropositivity	HP:0001258	Spastic paraplegia	7	-0.000785389	0.00111234	-0.706069	0.480215	0.428911	0.4842	0.939545
PGS001042	Thyrotoxicosis [hyperthyroidism] (time-to-event)	HP:0001258	Spastic paraplegia	7	0.00082566	0.00111422	0.741021	0.458754	0.431042	0.4628	0.939545
PGS001119	Left hand grip strength	HP:0001258	Spastic paraplegia	7	0.000748375	0.00110957	0.674472	0.500077	0.427073	0.5086	0.939545
PGS001274	Osteoporosis without pathological fracture (time-to-event)	HP:0001258	Spastic paraplegia	7	0.000760716	0.0011061	0.687746	0.49168	0.427835	0.4895	0.939545
PGS001298	Obesity (time-to-event)	HP:0001258	Spastic paraplegia	7	-0.000784947	0.00111076	-0.706674	0.479838	0.428947	0.4765	0.939545
PGS001329	Unspecified diabetes mellitus (time-to-event)	HP:0001258	Spastic paraplegia	7	0.000788424	0.00111561	0.706721	0.47981	0.42895	0.4802	0.939545
PGS001368	6mm weak meridian (R)	HP:0001258	Spastic paraplegia	7	-0.000733546	0.00110222	-0.665517	0.505784	0.426567	0.5054	0.939545
PGS001369	Acute appendicitis (time-to-event)	HP:0001258	Spastic paraplegia	7	0.000799427	0.00111389	0.717692	0.473018	0.429608	0.4942	0.939545
PGS001416	Mean FA in anterior limb of internal capsule on FA skeleton (R)	HP:0001258	Spastic paraplegia	7	-0.000818377	0.00113383	-0.721778	0.470502	0.429856	0.4714	0.939545
PGS001440	Mean FA in superior cerebellar peduncle on FA skeleton (R)	HP:0001258	Spastic paraplegia	7	0.000823197	0.00111011	0.741547	0.458435	0.431075	0.4642	0.939545
PGS001474	Mean ICVF in posterior limb of internal capsule on FA skeleton (L)	HP:0001258	Spastic paraplegia	7	0.000737849	0.00110824	0.665783	0.505615	0.426582	0.5029	0.939545
PGS001479	Mean ICVF in retrolenticular part of internal capsule on FA skeleton (R)	HP:0001258	Spastic paraplegia	7	0.000745381	0.00111741	0.667062	0.504798	0.426654	0.4915	0.939545
PGS001484	Mean ICVF in superior corona radiata on FA skeleton (L)	HP:0001258	Spastic paraplegia	7	0.000721837	0.00110253	0.654707	0.51272	0.425966	0.5042	0.939545
PGS001488	Mean ICVF in superior longitudinal fasciculus on FA skeleton (L)	HP:0001258	Spastic paraplegia	7	0.000770407	0.0011198	0.687984	0.49153	0.427849	0.4937	0.939545
PGS001562	Volume of grey matter in Heschl's Gyrus (includes H1 and H2) (R)	HP:0001258	Spastic paraplegia	7	-0.0007638	0.00111439	-0.6854	0.493159	0.427699	0.493	0.939545
PGS001565	Volume of grey matter in I-IV Cerebellum (L)	HP:0001258	Spastic paraplegia	7	0.000802138	0.00112581	0.7125	0.476226	0.429295	0.4771	0.939545
PGS001582	Volume of grey matter in Paracingulate Gyrus (R)	HP:0001258	Spastic paraplegia	7	-0.00080167	0.00110449	-0.725826	0.468017	0.430103	0.4656	0.939545
PGS001583	Volume of grey matter in Parahippocampal Gyrus, anterior division (L)	HP:0001258	Spastic paraplegia	7	-0.000756567	0.00110856	-0.682476	0.495005	0.427531	0.4917	0.939545
PGS001585	Volume of grey matter in Parahippocampal Gyrus, posterior division (L)	HP:0001258	Spastic paraplegia	7	-0.000754864	0.00109593	-0.68879	0.491023	0.427895	0.4864	0.939545
PGS001612	Volume of grey matter in Ventral Striatum (L)	HP:0001258	Spastic paraplegia	7	-0.000777037	0.00109362	-0.710516	0.477454	0.429176	0.4679	0.939545
PGS001649	WA FA in tract corticospinal tract (R)	HP:0001258	Spastic paraplegia	7	-0.000749575	0.00113553	-0.660112	0.509246	0.426265	0.5052	0.939545
PGS001659	WA FA in tract uncinate fasciculus (L)	HP:0001258	Spastic paraplegia	7	-0.000750414	0.00110287	-0.680417	0.496307	0.427412	0.4966	0.939545
PGS001675	WA ICVF in tract medial lemniscus (L)	HP:0001258	Spastic paraplegia	7	0.000722599	0.00108814	0.66407	0.50671	0.426486	0.506	0.939545
PGS001684	WA ICVF in tract superior thalamic radiation (L)	HP:0001258	Spastic paraplegia	7	0.000744179	0.00111556	0.667091	0.504779	0.426656	0.508	0.939545
PGS001722	WA L2 in tract inferior fronto-occipital fasciculus (R)	HP:0001258	Spastic paraplegia	7	-0.000800061	0.00111691	-0.716314	0.473868	0.429525	0.4707	0.939545
PGS002040	Retinal detachments and defects	HP:0001258	Spastic paraplegia	7	-0.000732148	0.00110188	-0.664452	0.506466	0.426508	0.4986	0.939545
PGS002082	Lupus (localized and systemic)	HP:0001258	Spastic paraplegia	7	0.000789864	0.0011115	0.710625	0.477386	0.429183	0.4815	0.939545
PGS002093	Hallux valgus (Bunion)	HP:0001258	Spastic paraplegia	7	0.000802847	0.00111936	0.717238	0.473298	0.429581	0.4699	0.939545
PGS002094	Osteoarthrosis	HP:0001258	Spastic paraplegia	7	0.000758832	0.00111078	0.68315	0.494579	0.427569	0.5015	0.939545
PGS002110	Skin colour	HP:0001258	Spastic paraplegia	7	0.000734381	0.00112485	0.652872	0.513902	0.425865	0.5059	0.939545
PGS002174	Heel Broadband ultrasound attenuation, direct entry	HP:0001258	Spastic paraplegia	7	-0.000807378	0.0011515	-0.70115	0.483278	0.428619	0.4872	0.939545
PGS002176	Hip circumference	HP:0001258	Spastic paraplegia	7	0.000755535	0.00109921	0.687342	0.491935	0.427811	0.486	0.939545
PGS002178	IGF-1	HP:0001258	Spastic paraplegia	7	0.000773876	0.00110454	0.700632	0.483601	0.428589	0.4805	0.939545
PGS002324	Endocrine and diabetes diseases	HP:0001258	Spastic paraplegia	7	0.00075561	0.00110973	0.680894	0.496005	0.42744	0.4914	0.939545
PGS002327	Forced Vital Capacity	HP:0001258	Spastic paraplegia	7	-0.00076916	0.00112105	-0.686107	0.492713	0.42774	0.4994	0.939545
PGS002341	Monocyte Count	HP:0001258	Spastic paraplegia	7	-0.000754574	0.00112245	-0.672256	0.501486	0.426947	0.4986	0.939545
PGS002342	Neuroticism	HP:0001258	Spastic paraplegia	7	0.000820179	0.00111108	0.738182	0.460477	0.430865	0.4661	0.939545
PGS002343	Platelet count	HP:0001258	Spastic paraplegia	7	0.000806838	0.001101	0.732821	0.46374	0.430533	0.4744	0.939545
PGS002350	Tanning	HP:0001258	Spastic paraplegia	7	0.000770259	0.00112591	0.68412	0.493966	0.427625	0.4907	0.939545
PGS002760	Epilepsy	HP:0001258	Spastic paraplegia	7	-0.00076362	0.00111863	-0.682637	0.494903	0.42754	0.4914	0.939545
PGS003212	Sleep Apnea	HP:0001258	Spastic paraplegia	7	-0.000801394	0.00112191	-0.714314	0.475104	0.429404	0.4733	0.939545
PGS003242	Creatine	HP:0001258	Spastic paraplegia	7	-0.000749153	0.00112401	-0.666501	0.505156	0.426622	0.5078	0.939545
PGS003282	Cystatin C	HP:0001258	Spastic paraplegia	7	0.000779219	0.0011217	0.694676	0.487327	0.428238	0.4912	0.939545
PGS003385	Ovarian serous carcinoma	HP:0001258	Spastic paraplegia	7	0.000783212	0.00112197	0.698067	0.485204	0.428437	0.4822	0.939545
PGS003388	Esophageal adenocarcinoma	HP:0001258	Spastic paraplegia	7	0.00078801	0.0010973	0.718134	0.472746	0.429635	0.4739	0.939545
PGS000972	Microalbumin [> 40 mg/L]	HP:0000823	Delayed puberty	11	7.24339e-05	0.00141513	0.0511852	0.959182	0.271984	0.9589	0.939548
PGS001452	Mean ICVF in anterior limb of internal capsule on FA skeleton (L)	HP:0000823	Delayed puberty	11	7.43738e-05	0.00140745	0.052843	0.957861	0.271992	0.9557	0.939548
PGS001508	Median T2star in caudate (R)	HP:0000823	Delayed puberty	11	7.27701e-05	0.00140393	0.0518332	0.958666	0.271987	0.9596	0.939548
PGS001593	Volume of grey matter in Putamen (L)	HP:0000823	Delayed puberty	11	7.72264e-05	0.00138025	0.0559509	0.955386	0.272006	0.9592	0.939548
PGS001650	WA FA in tract forceps major	HP:0000823	Delayed puberty	11	-7.09933e-05	0.00138845	-0.0511314	0.959225	0.271984	0.9592	0.939548
PGS001727	WA L2 in tract uncinate fasciculus (L)	HP:0000823	Delayed puberty	11	-7.83125e-05	0.00140044	-0.05592	0.95541	0.272006	0.957	0.939548
PGS002103	avMSE	HP:0000823	Delayed puberty	11	7.1514e-05	0.00138151	0.0517652	0.95872	0.271987	0.9578	0.939548
PGS002304	Follicular lymphoma	HP:0012122	Anterior uveitis	6	-0.000706862	0.00104965	-0.673427	0.500742	0.275589	0.5061	0.93955
PGS000950	Skin changes due to chronic exposure to nonionising radiation (time-to-event)	HP:0002155	Hypertriglyceridemia	13	0.000817718	0.00152359	0.536706	0.591521	0.251206	0.5904	0.939563
PGS001277	PE +/- DVT	HP:0002155	Hypertriglyceridemia	13	0.000820091	0.00149524	0.548466	0.583424	0.251745	0.5879	0.939563
PGS001319	Other metabolic disorders (time-to-event)	HP:0002155	Hypertriglyceridemia	13	0.00105768	0.00149758	0.706255	0.480099	0.260113	0.5866	0.939563
PGS001486	Mean ICVF in superior fronto-occipital fasciculus on FA skeleton (L)	HP:0002155	Hypertriglyceridemia	13	-0.0008137	0.00151152	-0.538331	0.590399	0.25128	0.59	0.939563
PGS002023	Thyrotoxicosis with or without goiter	HP:0002155	Hypertriglyceridemia	13	-0.000808416	0.00153536	-0.526533	0.598568	0.250749	0.5912	0.939563
PGS002034	Congenital deficiency of other clotting factors (including factor VII)	HP:0002155	Hypertriglyceridemia	13	0.000828612	0.00151253	0.547832	0.583859	0.251716	0.5911	0.939563
PGS002046	Otosclerosis	HP:0002155	Hypertriglyceridemia	13	0.000822447	0.00153613	0.535401	0.592423	0.251147	0.5902	0.939563
PGS000081	Oral cavity and pharyngeal cancers	HP:0040115	Abnormal Eustachian tube morphology	8	-0.000180262	0.00121177	-0.148759	0.881756	0.206318	0.8837	0.939568
PGS000246	Hepatocyte growth factor (HGF) serum levels	HP:0040115	Abnormal Eustachian tube morphology	8	-0.000178376	0.0011902	-0.149871	0.880879	0.206332	0.8796	0.939568
PGS000998	Comparative body height at age 10	HP:0040115	Abnormal Eustachian tube morphology	8	-0.000171627	0.00118975	-0.144255	0.885312	0.206262	0.8845	0.939568
PGS001505	Mean ISOVF in superior corona radiata on FA skeleton (L)	HP:0040115	Abnormal Eustachian tube morphology	8	-0.000191786	0.00119767	-0.160132	0.87279	0.206466	0.879	0.939568
PGS002074	Hematuria	HP:0040115	Abnormal Eustachian tube morphology	8	-0.000176631	0.0011942	-0.147907	0.882429	0.206307	0.8831	0.939568
PGS002099	Albumin	HP:0040115	Abnormal Eustachian tube morphology	8	0.000169179	0.00117229	0.144315	0.885264	0.206263	0.8838	0.939568
PGS002105	Birth weight	HP:0040115	Abnormal Eustachian tube morphology	8	-0.000177469	0.00117904	-0.15052	0.880368	0.20634	0.8842	0.939568
PGS002118	PQ interval	HP:0040115	Abnormal Eustachian tube morphology	8	0.000170923	0.00118616	0.144097	0.885436	0.20626	0.8818	0.939568
PGS002173	Heel bone mineral density (BMD)	HP:0040115	Abnormal Eustachian tube morphology	8	-0.000198197	0.00123152	-0.160937	0.872157	0.206477	0.8797	0.939568
PGS000620	Cancer of brain	HP:0410018	Recurrent ear infections	9	-0.0014669	0.00124758	-1.1758	0.239793	0.523209	0.233	0.939584
PGS000717	Adult life body size	HP:0410018	Recurrent ear infections	9	-0.00151415	0.00125829	-1.20334	0.228965	0.525967	0.2234	0.939584
PGS000843	WHR adjusted for BMI	HP:0410018	Recurrent ear infections	9	0.00150954	0.00126299	1.19521	0.232127	0.525146	0.2351	0.939584
PGS000930	Blood clot (diagnosed by doctor)	HP:0410018	Recurrent ear infections	9	0.00150495	0.00125226	1.20179	0.229565	0.52581	0.2337	0.939584
PGS001013	Macular degeneration	HP:0410018	Recurrent ear infections	9	-0.00149727	0.00126196	-1.18647	0.235557	0.52427	0.235	0.939584
PGS001100	Spherical power (right eye)	HP:0410018	Recurrent ear infections	9	0.00149957	0.0012543	1.19554	0.231995	0.52518	0.2338	0.939584
PGS001109	Vasomotor and allergic rhinitis (time-to-event)	HP:0410018	Recurrent ear infections	9	-0.00152987	0.00125866	-1.21547	0.224306	0.527203	0.2248	0.939584
PGS001141	Facial ageing (looking younger than you are)	HP:0410018	Recurrent ear infections	9	0.00151298	0.00125413	1.2064	0.227784	0.526278	0.2257	0.939584
PGS001351	Fasting insulin	HP:0410018	Recurrent ear infections	9	-0.00151971	0.00126229	-1.20393	0.228736	0.526027	0.2257	0.939584
PGS001363	3mm weak meridian (R)	HP:0410018	Recurrent ear infections	9	-0.00156703	0.0012599	-1.24378	0.213705	0.530133	0.2166	0.939584
PGS001433	Mean FA in posterior thalamic radiation on FA skeleton (R)	HP:0410018	Recurrent ear infections	9	-0.00160654	0.00128072	-1.2544	0.209819	0.53125	0.2156	0.939584
PGS001474	Mean ICVF in posterior limb of internal capsule on FA skeleton (L)	HP:0410018	Recurrent ear infections	9	-0.00153306	0.00125546	-1.22111	0.222166	0.527781	0.2194	0.939584
PGS001536	Vitiligo (time-to-event)	HP:0410018	Recurrent ear infections	9	0.00152124	0.00126486	1.2027	0.229212	0.525903	0.2298	0.939584
PGS001573	Volume of grey matter in IX Cerebellum (R)	HP:0410018	Recurrent ear infections	9	0.00149146	0.00124719	1.19585	0.231873	0.525211	0.2286	0.939584
PGS001639	Volume of ventricular cerebrospinal fluid	HP:0410018	Recurrent ear infections	9	0.00154791	0.00125802	1.23044	0.218654	0.528744	0.2204	0.939584
PGS001641	Volume of white matter (normalised for head size)	HP:0410018	Recurrent ear infections	9	-0.00152687	0.00127632	-1.1963	0.231698	0.525257	0.2306	0.939584
PGS001697	WA ISOVF in tract posterior thalamic radiation (R)	HP:0410018	Recurrent ear infections	9	-0.00150831	0.00126101	-1.19611	0.231772	0.525238	0.2327	0.939584
PGS001720	WA L2 in tract forceps minor	HP:0410018	Recurrent ear infections	9	0.00148909	0.00125174	1.18961	0.234318	0.524585	0.2339	0.939584
PGS001730	WA L3 in tract anterior thalamic radiation (L)	HP:0410018	Recurrent ear infections	9	0.00150986	0.00126039	1.19793	0.231065	0.52542	0.2323	0.939584
PGS001731	WA L3 in tract anterior thalamic radiation (R)	HP:0410018	Recurrent ear infections	9	0.00150162	0.00126032	1.19146	0.233591	0.52477	0.2281	0.939584
PGS002052	Occlusion and stenosis of precerebral arteries	HP:0410018	Recurrent ear infections	9	-0.0014984	0.00126519	-1.18433	0.236402	0.524056	0.2291	0.939584
PGS002193	Pulse rate, automated reading	HP:0410018	Recurrent ear infections	9	0.00145558	0.00123481	1.17878	0.238602	0.523505	0.2262	0.939584
PGS002247	Melanoma	HP:0410018	Recurrent ear infections	9	0.00155139	0.00127633	1.2155	0.224295	0.527206	0.2272	0.939584
PGS002309	Number of children ever born	HP:0410018	Recurrent ear infections	9	0.00153739	0.0012441	1.23574	0.216676	0.529294	0.2165	0.939584
PGS002311	Asthma	HP:0410018	Recurrent ear infections	9	-0.00152769	0.00126458	-1.20806	0.227146	0.526446	0.2288	0.939584
PGS002334	High cholesterol	HP:0410018	Recurrent ear infections	9	0.00152373	0.00124382	1.22503	0.220684	0.528185	0.2263	0.939584
PGS002761	Glaucoma	HP:0200134	Epileptic encephalopathy	7	0.000110882	0.00110559	0.100293	0.92012	0.0879574	0.9202	0.939585
PGS001328	Family history of diabetes	HP:0001631	Atrial septal defect	67	-0.00338162	0.0034085	-0.992111	0.321245	1.25426	0.3198	0.939592
PGS002116	P duration	HP:0001631	Atrial septal defect	67	-0.00344786	0.00344203	-1.00169	0.316595	1.25506	0.32	0.939592
PGS002187	Neutrophil count	HP:0001631	Atrial septal defect	67	0.00333017	0.00331789	1.0037	0.315625	1.25523	0.3187	0.939592
PGS002223	Sensitive stomach	HP:0001631	Atrial septal defect	67	0.0033294	0.00331162	1.00537	0.314821	1.25538	0.3188	0.939592
PGS000967	Coxarthrosis [arthrosis of hip] (time-to-event)	HP:0003419	Low back pain	6	-0.0018163	0.00104111	-1.74458	0.0811882	0.244861	0.0794	0.939592
PGS002078	Genital prolapse	HP:0003419	Low back pain	6	-0.00174846	0.00101981	-1.7145	0.0865684	0.240474	0.08	0.939592
PGS001629	Volume of grey matter in X Cerebellum (R)	HP:0001159	Syndactyly	5	-0.00161867	0.00094487	-1.71312	0.0868224	0.24696	0.0898	0.939635
PGS001266	Deep vein thrombosis (diagnosed by doctor)	HP:0000657	Oculomotor apraxia	9	0.000112559	0.00125021	0.0900322	0.928269	0.201821	0.9306	0.939639
PGS001284	Allergic disease (hay fever, allergic rhinitis, or eczema)	HP:0000657	Oculomotor apraxia	9	9.80992e-05	0.00127803	0.0767579	0.938823	0.201727	0.9325	0.939639
PGS001326	Emphysema	HP:0000657	Oculomotor apraxia	9	0.000107541	0.00126525	0.0849954	0.932272	0.201784	0.9326	0.939639
PGS001444	Mean FA in superior fronto-occipital fasciculus on FA skeleton (R)	HP:0000657	Oculomotor apraxia	9	0.000105739	0.00124711	0.0847874	0.932438	0.201782	0.9334	0.939639
PGS001490	Mean ICVF in tapetum on FA skeleton (L)	HP:0000657	Oculomotor apraxia	9	-0.000118238	0.00124913	-0.0946558	0.924596	0.201857	0.9268	0.939639
PGS001743	WA L3 in tract uncinate fasciculus (R)	HP:0000657	Oculomotor apraxia	9	0.00010184	0.00124731	0.0816473	0.934934	0.20176	0.9312	0.939639
PGS002066	Ulcerative colitis	HP:0000657	Oculomotor apraxia	9	-0.000104972	0.00125659	-0.0835368	0.933432	0.201773	0.9305	0.939639
PGS002152	Alcohol intake frequency	HP:0000657	Oculomotor apraxia	9	-0.000119229	0.00126643	-0.0941457	0.925001	0.201853	0.9313	0.939639
PGS002828	Alcohol consumption	HP:0000657	Oculomotor apraxia	9	-9.39752e-05	0.00125601	-0.0748202	0.940364	0.201715	0.934	0.939639
PGS003147	Triglycerides	HP:0000657	Oculomotor apraxia	9	0.000106353	0.00124086	0.0857092	0.931705	0.201789	0.9318	0.939639
PGS001422	Mean FA in cingulum hippocampus on FA skeleton (R)	HP:0012122	Anterior uveitis	6	-0.000677178	0.00103749	-0.65271	0.514007	0.274429	0.508	0.939645
PGS001491	Mean ICVF in uncinate fasciculus on FA skeleton (L)	HP:0012122	Anterior uveitis	6	-0.000670002	0.00102711	-0.652317	0.51426	0.274408	0.5086	0.939645
PGS001706	WA L1 in tract inferior fronto-occipital fasciculus (R)	HP:0012122	Anterior uveitis	6	0.00068216	0.00102036	0.668548	0.503849	0.275312	0.5086	0.939645
PGS000016	Atrial fibrillation	HP:0000272	Malar flattening	5	0.000228471	0.000973759	0.234628	0.814518	0.423344	0.8116	0.939653
PGS000017	Inflammatory bowel disease	HP:0000272	Malar flattening	5	-0.000122535	0.000941388	-0.130165	0.896447	0.421739	0.8945	0.939653
PGS000069	Serous epithelial ovarian cancer	HP:0000272	Malar flattening	5	0.000470543	0.000935781	0.502835	0.615127	0.431677	0.6197	0.939653
PGS000077	Lymphocytic leukemia	HP:0000272	Malar flattening	5	0.000506823	0.000930653	0.544589	0.586088	0.433519	0.5819	0.939653
PGS000080	Non-Hodgkin's lymphoma	HP:0000272	Malar flattening	5	0.000438446	0.000945413	0.463761	0.642861	0.430086	0.6491	0.939653
PGS000081	Oral cavity and pharyngeal cancers	HP:0000272	Malar flattening	5	0.000298514	0.000957545	0.311749	0.755259	0.42512	0.754	0.939653
PGS000082	Ovarian cancer	HP:0000272	Malar flattening	5	-0.000163687	0.000929589	-0.176085	0.860242	0.422331	0.8609	0.939653
PGS000083	Pancreatic cancer	HP:0000272	Malar flattening	5	-0.000192345	0.00094134	-0.204332	0.838112	0.422784	0.8392	0.939653
PGS000088	Basophil count	HP:0000272	Malar flattening	5	0.000249163	0.000931525	0.267478	0.789124	0.424039	0.7905	0.939653
PGS000089	Basophil percentage of white cells	HP:0000272	Malar flattening	5	0.000225642	0.000929434	0.242774	0.808202	0.423508	0.8069	0.939653
PGS000091	Eosinophil percentage of white cells	HP:0000272	Malar flattening	5	-0.000312652	0.00093764	-0.333446	0.738827	0.425709	0.7411	0.939653
PGS000095	High light scatter reticulocyte percentage of red cells	HP:0000272	Malar flattening	5	-0.000135212	0.000945177	-0.143055	0.886259	0.421887	0.8823	0.939653
PGS000112	Reticulocyte fraction of red cells	HP:0000272	Malar flattening	5	0.000151873	0.000933168	0.16275	0.870729	0.422141	0.8711	0.939653
PGS000126	Serum urate	HP:0000272	Malar flattening	5	0.00039377	0.000916675	0.429563	0.667553	0.428799	0.67	0.939653
PGS000135	Schizophrenia	HP:0000272	Malar flattening	5	-9.81784e-05	0.000993249	-0.0988457	0.921269	0.421437	0.9256	0.939653
PGS000197	Spondyloarthroparthy	HP:0000272	Malar flattening	5	-0.000215669	0.000947753	-0.227559	0.820009	0.423207	0.8185	0.939653
PGS000219	Ovarian cancer-related tumor marker CA 125 (CA-125) serum levels	HP:0000272	Malar flattening	5	0.000298854	0.000939802	0.317997	0.750515	0.425285	0.747	0.939653
PGS000228	Cathepsin L1 (CTSL1) serum levels	HP:0000272	Malar flattening	5	0.000532896	0.000939721	0.567079	0.570714	0.434572	0.5706	0.939653
PGS000233	Dickkopf-related protein 1 (Dkk-1) serum levels	HP:0000272	Malar flattening	5	0.00029894	0.000960027	0.311387	0.755534	0.42511	0.7457	0.939653
PGS000235	Epidermal growth factor (EGF) serum levels	HP:0000272	Malar flattening	5	-0.000499656	0.000966512	-0.516969	0.605226	0.432284	0.6069	0.939653
PGS000236	Endothelial cell-specific molecule 1 (ESM-1) serum levels	HP:0000272	Malar flattening	5	0.000363418	0.000958046	0.379333	0.704475	0.427087	0.7079	0.939653
PGS000239	Fibroblast growth factor 23 (FGF-23) serum levels	HP:0000272	Malar flattening	5	-0.000366329	0.000948615	-0.386173	0.699404	0.427308	0.703	0.939653
PGS000240	Follistatin (FS) serum levels	HP:0000272	Malar flattening	5	-0.000231774	0.000910639	-0.254518	0.799118	0.423754	0.7973	0.939653
PGS000245	Proheparin-binding EGF-like growth factor (HB-EGF) serum levels	HP:0000272	Malar flattening	5	-0.000548419	0.000951792	-0.576196	0.564537	0.435011	0.5662	0.939653
PGS000248	Heat shock 27 kDa protein (HSP_27) serum levels	HP:0000272	Malar flattening	5	0.000420224	0.000949014	0.442801	0.65795	0.429285	0.6531	0.939653
PGS000250	Interleukin-1 receptor antagonist protein (IL-1ra) serum levels	HP:0000272	Malar flattening	5	0.000433625	0.000956332	0.453425	0.650284	0.429686	0.6535	0.939653
PGS000254	Interleukin-8 (IL-8) serum levels	HP:0000272	Malar flattening	5	-0.000140881	0.000946188	-0.148894	0.88165	0.421959	0.8816	0.939653
PGS000256	Melusin (ITGB1BP2) serum levels	HP:0000272	Malar flattening	5	-0.000372212	0.000950588	-0.39156	0.695419	0.427484	0.6962	0.939653
PGS000258	Kallikrein-6 (KLK6) serum levels	HP:0000272	Malar flattening	5	0.000223949	0.000941465	0.237873	0.812001	0.423409	0.8029	0.939653
PGS000260	Lectin-like oxidized LDL receptor 1 (LOX-1) serum levels	HP:0000272	Malar flattening	5	7.81616e-05	0.000927744	0.0842491	0.932865	0.421324	0.9327	0.939653
PGS000261	Membrane-bound aminopeptidase P (mAmP) serum levels	HP:0000272	Malar flattening	5	-7.7249e-05	0.000941223	-0.0820729	0.934596	0.421309	0.9315	0.939653
PGS000265	Matrix metalloproteinase-10 (MMP-10) serum levels	HP:0000272	Malar flattening	5	7.33393e-05	0.00093477	0.0784571	0.937471	0.421284	0.9368	0.939653
PGS000269	Myeloperoxidase (MPO) serum levels	HP:0000272	Malar flattening	5	0.000177058	0.000934089	0.189551	0.849677	0.422539	0.8515	0.939653
PGS000274	Platelet-derived growth factor subunit B (PDGF_subunit_B) serum levels	HP:0000272	Malar flattening	5	-0.000477503	0.000939156	-0.508439	0.611193	0.431915	0.609	0.939653
PGS000276	Placenta growth factor (PlGF) serum levels	HP:0000272	Malar flattening	5	0.00030866	0.000954037	0.32353	0.746322	0.425435	0.7516	0.939653
PGS000278	Pentraxin-related protein PTX3 (PTX3) serum levels	HP:0000272	Malar flattening	5	-0.000225264	0.00093887	-0.239931	0.810404	0.42345	0.8061	0.939653
PGS000281	Resistin (RETN) serum levels	HP:0000272	Malar flattening	5	0.000518533	0.000952127	0.544605	0.586077	0.433519	0.5835	0.939653
PGS000283	Spondin-1 (SPON1) serum levels	HP:0000272	Malar flattening	5	0.000230983	0.000944951	0.24444	0.806912	0.423542	0.8119	0.939653
PGS000292	TNF-related activation-induced cytokine (TRANCE) serum levels	HP:0000272	Malar flattening	5	0.000396658	0.000946465	0.419094	0.675185	0.428424	0.675	0.939653
PGS000293	Urokinase plasminogen activator surface receptor (U-PAR) serum levels	HP:0000272	Malar flattening	5	0.000248502	0.000936119	0.26546	0.790678	0.423994	0.7842	0.939653
PGS000315	Immunoglobulin E (IgE)	HP:0000272	Malar flattening	5	-0.000212609	0.000955075	-0.222609	0.823859	0.423113	0.821	0.939653
PGS000325	Oligoarthritis Juvenile Idiophatic Arthritis	HP:0000272	Malar flattening	5	-0.000360432	0.000937526	-0.384451	0.700679	0.427252	0.7448	0.939653
PGS000326	Rheumatoid-factor-negative Polyarthritis (Juvenile Idiophatic Arthritis)	HP:0000272	Malar flattening	5	-0.000383579	0.000943314	-0.40663	0.684317	0.427991	0.7336	0.939653
PGS000333	Prostate cancer	HP:0000272	Malar flattening	5	0.000521251	0.000937881	0.555776	0.578417	0.434037	0.577	0.939653
PGS000341	Systemic sclerosis	HP:0000272	Malar flattening	5	-0.000403485	0.000955609	-0.422228	0.672897	0.428536	0.6799	0.939653
PGS000351	Invasive epithelial ovarian cancer	HP:0000272	Malar flattening	5	-0.000228499	0.000935884	-0.244153	0.807134	0.423536	0.8045	0.939653
PGS000352	High grade serous ovarian cancer	HP:0000272	Malar flattening	5	-0.0001822	0.000934268	-0.195019	0.845395	0.422627	0.8504	0.939653
PGS000358	Cancer of mouth	HP:0000272	Malar flattening	5	-0.000509886	0.000946144	-0.538909	0.59	0.43326	0.5949	0.939653
PGS000359	Cancer of tongue	HP:0000272	Malar flattening	5	-0.000100378	0.000945391	-0.106176	0.915451	0.4215	0.9213	0.939653
PGS000384	Malignant neoplasm of rectum, rectosigmoid junction, and anus	HP:0000272	Malar flattening	5	0.000475213	0.000943826	0.503496	0.614662	0.431705	0.6137	0.939653
PGS000387	Cancer within the respiratory system	HP:0000272	Malar flattening	5	-0.000542956	0.000929698	-0.584013	0.559267	0.435393	0.5617	0.939653
PGS000430	Melanomas of skin (diagnosis or history)	HP:0000272	Malar flattening	5	0.000484227	0.00093163	0.519763	0.603278	0.432406	0.5989	0.939653
PGS000460	Squamous cell carcinoma	HP:0000272	Malar flattening	5	-0.000570993	0.000943715	-0.605048	0.545205	0.436446	0.5592	0.939653
PGS000469	Carcinoma in situ of skin	HP:0000272	Malar flattening	5	0.000257822	0.000960236	0.268498	0.788339	0.424062	0.7923	0.939653
PGS000543	Cancer of other female genital organs	HP:0000272	Malar flattening	5	-0.000435655	0.0009732	-0.447652	0.654445	0.429467	0.6599	0.939653
PGS000584	Cancer of prostate	HP:0000272	Malar flattening	5	0.000356747	0.000949765	0.375616	0.707236	0.426969	0.7011	0.939653
PGS000597	Malignant neoplasm of testis	HP:0000272	Malar flattening	5	-0.000173151	0.000933642	-0.185458	0.852886	0.422474	0.853	0.939653
PGS000605	Malignant neoplasm of kidney, except pelvis	HP:0000272	Malar flattening	5	-0.000266851	0.000942054	-0.283265	0.776999	0.424406	0.7782	0.939653
PGS000614	Cancer of bladder	HP:0000272	Malar flattening	5	-8.42122e-05	0.000935611	-0.0900078	0.928289	0.421366	0.9311	0.939653
PGS000634	Thyroid cancer	HP:0000272	Malar flattening	5	-0.000378335	0.000954561	-0.396344	0.691887	0.427643	0.6961	0.939653
PGS000644	Nodular lymphoma	HP:0000272	Malar flattening	5	-0.000105737	0.000935763	-0.112996	0.910044	0.421563	0.9095	0.939653
PGS000645	Lymphoid leukemia	HP:0000272	Malar flattening	5	-0.000171472	0.000939729	-0.18247	0.85523	0.422428	0.8568	0.939653
PGS000682	eGFR [ml/min/1.73m2]	HP:0000272	Malar flattening	5	-0.000376401	0.000947701	-0.397172	0.691276	0.427671	0.6976	0.939653
PGS000704	Alcoholic cirrhosis	HP:0000272	Malar flattening	5	8.50999e-05	0.000938445	0.0906819	0.927753	0.421372	0.9272	0.939653
PGS000708	Kidney failure	HP:0000272	Malar flattening	5	0.000416324	0.000937512	0.444073	0.65703	0.429333	0.6543	0.939653
PGS000710	Myocardial infarction	HP:0000272	Malar flattening	5	0.000410216	0.000933766	0.439314	0.660474	0.429156	0.656	0.939653
PGS000738	Vitiligo	HP:0000272	Malar flattening	5	-0.000259409	0.000959243	-0.270431	0.786852	0.424106	0.7846	0.939653
PGS000766	Cutaneous melanoma	HP:0000272	Malar flattening	5	0.000170512	0.000942184	0.180975	0.856403	0.422405	0.8577	0.939653
PGS000821	Thyroid medication use	HP:0000272	Malar flattening	5	-0.000354622	0.000946491	-0.374671	0.707939	0.426939	0.7128	0.939653
PGS000830	Body mass index (female)	HP:0000272	Malar flattening	5	-7.77556e-05	0.000923957	-0.084155	0.93294	0.421323	0.9304	0.939653
PGS000834	Corrected insulin response (at 30mins during OGTT)	HP:0000272	Malar flattening	5	-0.000177452	0.000939595	-0.18886	0.850219	0.422528	0.8395	0.939653
PGS000837	Insulin sensitivity index	HP:0000272	Malar flattening	5	0.000283299	0.000943355	0.30031	0.763967	0.424825	0.7602	0.939653
PGS000840	Fasting Proinsulin	HP:0000272	Malar flattening	5	0.000338105	0.000948838	0.356335	0.721621	0.426374	0.7191	0.939653
PGS000877	Insulin resistance	HP:0000272	Malar flattening	5	7.2449e-05	0.000930978	0.0778202	0.937978	0.42128	0.9403	0.939653
PGS000905	PR interval	HP:0000272	Malar flattening	5	-0.000292048	0.000956653	-0.305281	0.760179	0.424951	0.763	0.939653
PGS000907	Major depressive disorder	HP:0000272	Malar flattening	5	0.000410758	0.00093008	0.441637	0.658792	0.429242	0.6576	0.939653
PGS000909	Headache	HP:0000272	Malar flattening	5	0.000193102	0.00093287	0.206998	0.836029	0.42283	0.8346	0.939653
PGS000914	Abnormal electrocardiogram	HP:0000272	Malar flattening	5	0.0003576	0.000949904	0.376459	0.706609	0.426996	0.7002	0.939653
PGS000928	Other non-toxic goitre (time-to-event)	HP:0000272	Malar flattening	5	-0.000350785	0.000931262	-0.376677	0.706448	0.427003	0.7102	0.939653
PGS000929	All cause dementia (algorithmically-defined)	HP:0000272	Malar flattening	5	-0.00042103	0.000974293	-0.432139	0.665679	0.428892	0.6963	0.939653
PGS000940	Intestinal malabsorption (time-to-event)	HP:0000272	Malar flattening	5	-0.000314551	0.000926769	-0.339406	0.734334	0.425878	0.7383	0.939653
PGS000943	Cholecystitis (time-to-event)	HP:0000272	Malar flattening	5	-0.000186509	0.000943598	-0.197658	0.84333	0.422671	0.9162	0.939653
PGS000945	Dementia in alzheimer's disease (time-to-event)	HP:0000272	Malar flattening	5	-0.000563341	0.000973038	-0.578951	0.562677	0.435145	0.5822	0.939653
PGS000958	Essential hypertension	HP:0000272	Malar flattening	5	0.000266472	0.000921949	0.289031	0.772583	0.424545	0.7749	0.939653
PGS000959	Connective tissue disorder	HP:0000272	Malar flattening	5	0.00011971	0.000952643	0.12566	0.900011	0.42169	0.9053	0.939653
PGS000976	JCV seropositivity for Human Polyomavirus JCV	HP:0000272	Malar flattening	5	-0.000538677	0.000938511	-0.573969	0.566043	0.434903	0.5687	0.939653
PGS000977	MCV seropositivity for Merkel Cell Polyomavirus	HP:0000272	Malar flattening	5	-0.000487729	0.000937477	-0.520256	0.602933	0.432427	0.6005	0.939653
PGS000988	High light scatter reticulocyte percentage	HP:0000272	Malar flattening	5	-0.000484485	0.000926135	-0.523126	0.600936	0.432553	0.6004	0.939653
PGS000989	Reticulocyte %	HP:0000272	Malar flattening	5	0.000264216	0.00092111	0.286845	0.774256	0.424492	0.7731	0.939653
PGS001003	Number of medications taken	HP:0000272	Malar flattening	5	0.000165217	0.000929833	0.177684	0.858986	0.422355	0.8578	0.939653
PGS001004	Number of non-cancer illnesses	HP:0000272	Malar flattening	5	0.000179448	0.000936936	0.191526	0.84813	0.422571	0.8531	0.939653
PGS001007	Age at first sexual intercourse	HP:0000272	Malar flattening	5	0.000463579	0.000943363	0.491411	0.623182	0.431198	0.627	0.939653
PGS001011	Viral warts (time-to-event)	HP:0000272	Malar flattening	5	-0.000250373	0.000935705	-0.267577	0.789048	0.424041	0.9004	0.939653
PGS001015	Enlarged prostate	HP:0000272	Malar flattening	5	7.65893e-05	0.000938865	0.0815765	0.93499	0.421305	0.9345	0.939653
PGS001016	Sensitivity / hurt feelings	HP:0000272	Malar flattening	5	0.000329922	0.000930347	0.354622	0.722904	0.426323	0.7265	0.939653
PGS001017	Suffer from 'nerves'	HP:0000272	Malar flattening	5	-0.000186922	0.000944964	-0.197808	0.843212	0.422674	0.8462	0.939653
PGS001019	Attending social / leisure activities (regular attendance at a gym or sports club)	HP:0000272	Malar flattening	5	9.96215e-05	0.000946963	0.105201	0.916225	0.421491	0.9142	0.939653
PGS001025	Nonrheumatic aortic valve disorders (time-to-event)	HP:0000272	Malar flattening	5	-0.00043602	0.000942911	-0.462419	0.643823	0.430033	0.6393	0.939653
PGS001028	Diabetic eye disease	HP:0000272	Malar flattening	5	0.000404222	0.00095154	0.424808	0.671016	0.428628	0.6651	0.939653
PGS001029	Other disorders of cornea (time-to-event)	HP:0000272	Malar flattening	5	9.58738e-05	0.000950961	0.100818	0.919704	0.421453	0.9228	0.939653
PGS001030	Pulmonary fibrosis	HP:0000272	Malar flattening	5	0.000522654	0.000913697	0.572021	0.567362	0.434809	0.5721	0.939653
PGS001033	Other coagulation defects (time-to-event)	HP:0000272	Malar flattening	5	-0.000469883	0.000946357	-0.496517	0.619576	0.431411	0.8514	0.939653
PGS001043	Hyperthyroidism, thyrotoxicosis	HP:0000272	Malar flattening	5	0.000142656	0.000943445	0.151207	0.879825	0.421988	0.8793	0.939653
PGS001070	Volume of ventricular cerebrospinal fluid (normalised for head size)	HP:0000272	Malar flattening	5	0.00018567	0.00094314	0.196864	0.843951	0.422658	0.8469	0.939653
PGS001076	Eosinophill %	HP:0000272	Malar flattening	5	-0.000521696	0.00093003	-0.560946	0.574888	0.43428	0.5818	0.939653
PGS001078	Monocyte %	HP:0000272	Malar flattening	5	0.000340964	0.000939518	0.362913	0.716702	0.426574	0.717	0.939653
PGS001082	MC VP1 antigen for Merkel Cell Polyomavirus	HP:0000272	Malar flattening	5	-0.000539978	0.000940359	-0.574225	0.56587	0.434915	0.575	0.939653
PGS001099	Spherical power (left eye)	HP:0000272	Malar flattening	5	0.000282754	0.000927488	0.30486	0.7605	0.424941	0.7612	0.939653
PGS001100	Spherical power (right eye)	HP:0000272	Malar flattening	5	-8.58312e-05	0.000936178	-0.0916826	0.926958	0.421379	0.9272	0.939653
PGS001108	Basal metabolic rate	HP:0000272	Malar flattening	5	0.000137666	0.000930144	0.148005	0.882351	0.421948	0.8791	0.939653
PGS001109	Vasomotor and allergic rhinitis (time-to-event)	HP:0000272	Malar flattening	5	-0.00046693	0.00093939	-0.497056	0.619196	0.431433	0.6251	0.939653
PGS001111	Male genital tract cancer	HP:0000272	Malar flattening	5	-0.000157931	0.000942298	-0.167602	0.866911	0.422209	0.8656	0.939653
PGS001114	Ibuprofen use self-reported	HP:0000272	Malar flattening	5	-0.000350362	0.000944567	-0.370924	0.710727	0.426821	0.7126	0.939653
PGS001115	Paracetamol use self-reported	HP:0000272	Malar flattening	5	0.000505948	0.000939125	0.538744	0.590114	0.433252	0.5943	0.939653
PGS001117	Started insulin within one year diagnosis of diabetes	HP:0000272	Malar flattening	5	0.000151719	0.000930237	0.163097	0.870456	0.422146	0.8731	0.939653
PGS001127	Never Smoker	HP:0000272	Malar flattening	5	0.000384249	0.000942011	0.407903	0.683382	0.428035	0.6877	0.939653
PGS001141	Facial ageing (looking younger than you are)	HP:0000272	Malar flattening	5	-0.000428702	0.000936014	-0.458008	0.646989	0.429862	0.6407	0.939653
PGS001144	Arm fat mass (L)	HP:0000272	Malar flattening	5	-0.000531452	0.000924899	-0.574606	0.565613	0.434934	0.5597	0.939653
PGS001145	Arm fat mass (R)	HP:0000272	Malar flattening	5	-0.000354844	0.000924209	-0.383944	0.701054	0.427235	0.7039	0.939653
PGS001146	Arm fat-free mass (R)	HP:0000272	Malar flattening	5	8.01216e-05	0.000931136	0.0860472	0.931436	0.421337	0.9283	0.939653
PGS001147	Leg fat mass (R)	HP:0000272	Malar flattening	5	-0.000299204	0.00092766	-0.322537	0.747075	0.425408	0.744	0.939653
PGS001153	Folic acid or folate (Vitamin B9)	HP:0000272	Malar flattening	5	0.000312519	0.000938749	0.33291	0.739232	0.425694	0.7455	0.939653
PGS001154	Impedance (left arm)	HP:0000272	Malar flattening	5	-0.00014699	0.000935365	-0.157148	0.875142	0.422066	0.8735	0.939653
PGS001155	Impedance (left leg)	HP:0000272	Malar flattening	5	-0.000278321	0.000926254	-0.300481	0.763837	0.424829	0.7661	0.939653
PGS001156	Impedance (right arm)	HP:0000272	Malar flattening	5	-0.000304328	0.000928545	-0.327747	0.743132	0.425551	0.7429	0.939653
PGS001157	Impedance (right leg)	HP:0000272	Malar flattening	5	0.000320892	0.000926024	0.346527	0.728978	0.426084	0.7306	0.939653
PGS001158	Left leg mass (predicted)	HP:0000272	Malar flattening	5	0.000353558	0.00092539	0.382064	0.702448	0.427175	0.7085	0.939653
PGS001159	Right leg mass (predicted)	HP:0000272	Malar flattening	5	0.000148809	0.00092507	0.160863	0.872215	0.422115	0.8699	0.939653
PGS001164	Testicular cancer	HP:0000272	Malar flattening	5	-0.000492903	0.000941134	-0.523733	0.600513	0.43258	0.6079	0.939653
PGS001166	Leg fat free mass (L)	HP:0000272	Malar flattening	5	0.000395618	0.000925806	0.427323	0.669183	0.428718	0.668	0.939653
PGS001167	Leg fat-free mass (R)	HP:0000272	Malar flattening	5	0.000188995	0.00092481	0.204361	0.838089	0.422785	0.8364	0.939653
PGS001169	Whole body fat free mass	HP:0000272	Malar flattening	5	0.000307295	0.000932956	0.329378	0.741899	0.425596	0.7377	0.939653
PGS001172	Eosinophill count	HP:0000272	Malar flattening	5	-0.0002428	0.000935074	-0.259659	0.795149	0.423866	0.7914	0.939653
PGS001174	Cholelithiasis (time-to-event)	HP:0000272	Malar flattening	5	0.000191835	0.000943469	0.20333	0.838895	0.422767	0.8392	0.939653
PGS001185	Intra-ocular pressure, Goldmann-correlated ¬Æ	HP:0000272	Malar flattening	5	-0.000379312	0.000935879	-0.4053	0.685293	0.427945	0.6846	0.939653
PGS001192	Gonarthrosis [arthrosis of knee] (time-to-event)	HP:0000272	Malar flattening	5	0.000244898	0.000934838	0.261968	0.793369	0.423916	0.7948	0.939653
PGS001230	Body weight	HP:0000272	Malar flattening	5	-0.000209643	0.000925289	-0.22657	0.820777	0.423188	0.8227	0.939653
PGS001234	Left arm mass (predicted)	HP:0000272	Malar flattening	5	0.000105097	0.000935694	0.112319	0.91058	0.421557	0.9131	0.939653
PGS001235	Right arm mass (predicted)	HP:0000272	Malar flattening	5	0.000163458	0.000932249	0.175337	0.86083	0.42232	0.8674	0.939653
PGS001242	Ankle spacing width (L)	HP:0000272	Malar flattening	5	0.000556919	0.000926539	0.601074	0.547848	0.436244	0.56	0.939653
PGS001243	Ankle spacing width (R)	HP:0000272	Malar flattening	5	0.000385293	0.000934803	0.412164	0.680256	0.428182	0.682	0.939653
PGS001251	Other interstitial pulmonary diseases (time-to-event)	HP:0000272	Malar flattening	5	0.000267708	0.000916344	0.292147	0.770199	0.424621	0.7716	0.939653
PGS001259	Hayfever/allergic rhinitis	HP:0000272	Malar flattening	5	-0.000346405	0.000950202	-0.364559	0.715473	0.426624	0.7144	0.939653
PGS001263	Atrial flutter	HP:0000272	Malar flattening	5	0.000473925	0.000957951	0.494728	0.620838	0.431336	0.6204	0.939653
PGS001264	Deep vein thrombosis	HP:0000272	Malar flattening	5	-0.00044844	0.000932284	-0.481013	0.630552	0.430772	0.6219	0.939653
PGS001265	Deep vein thrombosis (leg)	HP:0000272	Malar flattening	5	0.00023364	0.000930763	0.25102	0.80182	0.42368	0.8054	0.939653
PGS001266	Deep vein thrombosis (diagnosed by doctor)	HP:0000272	Malar flattening	5	0.000423921	0.000931575	0.455059	0.649109	0.429749	0.6452	0.939653
PGS001272	Chronic renal failure (time-to-event)	HP:0000272	Malar flattening	5	-0.000385112	0.000955103	-0.403215	0.686826	0.427874	0.6855	0.939653
PGS001275	Other retinal disorders (time-to-event)	HP:0000272	Malar flattening	5	-0.000154517	0.000944765	-0.16355	0.870099	0.422152	0.856	0.939653
PGS001276	Retinal disorders in diseases classified elsewhere (time-to-event)	HP:0000272	Malar flattening	5	-0.000123591	0.000946431	-0.130587	0.896113	0.421744	0.8891	0.939653
PGS001292	Family history of prostate cancer	HP:0000272	Malar flattening	5	-0.000437717	0.000949544	-0.460976	0.644858	0.429977	0.6467	0.939653
PGS001293	Other diseases of liver (time-to-event)	HP:0000272	Malar flattening	5	0.000415133	0.000925598	0.448503	0.653832	0.429499	0.6534	0.939653
PGS001294	Non-insulin-dependent diabetes (time-to-event)	HP:0000272	Malar flattening	5	0.000277742	0.000942602	0.294654	0.768284	0.424683	0.7743	0.939653
PGS001296	Insulin-dependent diabetes mellitus (time-to-event)	HP:0000272	Malar flattening	5	0.000124685	0.000932906	0.133652	0.893689	0.421778	0.8969	0.939653
PGS001298	Obesity (time-to-event)	HP:0000272	Malar flattening	5	-7.9271e-05	0.000939197	-0.084403	0.932743	0.421325	0.9334	0.939653
PGS001301	Malabsorption/coeliac disease	HP:0000272	Malar flattening	5	0.000199163	0.000925183	0.215268	0.829577	0.422977	0.8276	0.939653
PGS001309	Other rheumatoid arthritis (time-to-event)	HP:0000272	Malar flattening	5	-0.000128306	0.000948982	-0.135204	0.892462	0.421795	0.8913	0.939653
PGS001318	Disorders of lipoprotein metabolism and other lipidaemias (time-to-event)	HP:0000272	Malar flattening	5	-0.000475629	0.000926963	-0.513104	0.607926	0.432116	0.6154	0.939653
PGS001321	Eye problems/disorders (Glaucoma)	HP:0000272	Malar flattening	5	-0.000313675	0.000941395	-0.333203	0.739011	0.425702	0.7296	0.939653
PGS001326	Emphysema	HP:0000272	Malar flattening	5	-0.000175792	0.000942816	-0.186454	0.852104	0.42249	0.857	0.939653
PGS001328	Family history of diabetes	HP:0000272	Malar flattening	5	0.000475363	0.000947405	0.501752	0.615888	0.431631	0.6234	0.939653
PGS001329	Unspecified diabetes mellitus (time-to-event)	HP:0000272	Malar flattening	5	-9.95586e-05	0.000943295	-0.105543	0.915954	0.421494	0.9157	0.939653
PGS001333	Chronic obstructive pulmonary disease (algorithmically-defined)	HP:0000272	Malar flattening	5	-0.000301941	0.000930041	-0.324653	0.745472	0.425466	0.7428	0.939653
PGS001334	Other chronic obstructive pulmonary disease (time-to-event)	HP:0000272	Malar flattening	5	0.000139137	0.000948757	0.146651	0.88342	0.421931	0.8874	0.939653
PGS001335	Vascular/heart problems diagnosed by doctor High BP	HP:0000272	Malar flattening	5	0.000470012	0.000921193	0.510221	0.609944	0.431992	0.6174	0.939653
PGS001339	Atrial fibrillation and flutter (time-to-event)	HP:0000272	Malar flattening	5	0.000568701	0.000964914	0.58938	0.555663	0.435658	0.561	0.939653
PGS001343	Asthma (algorithmically-defined)	HP:0000272	Malar flattening	5	-0.000292628	0.000954204	-0.306672	0.75912	0.424987	0.755	0.939653
PGS001346	Asthma (time-to-event)	HP:0000272	Malar flattening	5	-0.000228487	0.000947138	-0.24124	0.80939	0.423477	0.8043	0.939653
PGS001360	3mm strong meridian (R)	HP:0000272	Malar flattening	5	-0.000553514	0.000935864	-0.591448	0.554277	0.435761	0.5563	0.939653
PGS001362	3mm weak meridian (L)	HP:0000272	Malar flattening	5	-0.000238013	0.000935257	-0.25449	0.799139	0.423754	0.7943	0.939653
PGS001363	3mm weak meridian (R)	HP:0000272	Malar flattening	5	-0.000357644	0.000940353	-0.38033	0.703735	0.427119	0.7113	0.939653
PGS001364	6mm cylindrical power angle (L)	HP:0000272	Malar flattening	5	-0.000220288	0.000938089	-0.234827	0.814364	0.423348	0.8158	0.939653
PGS001365	6mm strong meridian (L)	HP:0000272	Malar flattening	5	-0.000521894	0.000939872	-0.555282	0.578754	0.434014	0.5855	0.939653
PGS001366	6mm strong meridian (R)	HP:0000272	Malar flattening	5	-0.00030127	0.000938047	-0.321167	0.748112	0.425371	0.7455	0.939653
PGS001368	6mm weak meridian (R)	HP:0000272	Malar flattening	5	-0.000354696	0.000931936	-0.380601	0.703533	0.427128	0.6942	0.939653
PGS001373	Age started wearing glasses or contact lenses	HP:0000272	Malar flattening	5	-0.00018027	0.000935845	-0.192628	0.847267	0.422588	0.8463	0.939653
PGS001377	Basophill %	HP:0000272	Malar flattening	5	-0.000125529	0.000928275	-0.135228	0.892443	0.421795	0.8942	0.939653
PGS001378	Basophill count	HP:0000272	Malar flattening	5	8.62463e-05	0.000923545	0.0933861	0.925605	0.421392	0.927	0.939653
PGS001379	Body surface area	HP:0000272	Malar flattening	5	-0.00053934	0.000940821	-0.573265	0.56652	0.434869	0.5662	0.939653
PGS001381	Corneal hysteresis (R)	HP:0000272	Malar flattening	5	-0.00011702	0.000946905	-0.123582	0.901657	0.421669	0.9005	0.939653
PGS001383	Corneal resistance factor (R)	HP:0000272	Malar flattening	5	-0.000373984	0.000942822	-0.396664	0.691651	0.427654	0.6941	0.939653
PGS001385	Degree bothered by headaches in the last 3 months	HP:0000272	Malar flattening	5	0.00050107	0.000937331	0.534571	0.592997	0.433063	0.6014	0.939653
PGS001386	Degree bothered by pain in arms/legs/joints in the past 3 months	HP:0000272	Malar flattening	5	-0.00018892	0.000950323	-0.198796	0.842439	0.42269	0.8363	0.939653
PGS001390	Duodenal ulcer (time-to-event)	HP:0000272	Malar flattening	5	-0.000445792	0.000947738	-0.470374	0.638131	0.430346	0.638	0.939653
PGS001395	Frequency of discomfort/pain in abdomen in last 3 months	HP:0000272	Malar flattening	5	0.00043585	0.000940839	0.463257	0.643223	0.430066	0.6328	0.939653
PGS001396	Frequency of unenthusiasm / disinterest in last 2 weeks	HP:0000272	Malar flattening	5	-0.000382897	0.000944459	-0.405414	0.68521	0.427949	0.6879	0.939653
PGS001399	GE / gI antigen for Varicella Zoster Virus	HP:0000272	Malar flattening	5	0.000418596	0.000940703	0.444982	0.656373	0.429367	0.6722	0.939653
PGS001401	Health satisfaction	HP:0000272	Malar flattening	5	-0.000163583	0.000939024	-0.174206	0.861719	0.422304	0.8602	0.939653
PGS001409	Intra-ocular pressure, corneal-compensated (L)	HP:0000272	Malar flattening	5	-0.000352121	0.000937615	-0.375549	0.707286	0.426967	0.712	0.939653
PGS001411	Intra-ocular pressure, Goldmann-correlated (L)	HP:0000272	Malar flattening	5	0.000273573	0.000945723	0.289274	0.772397	0.42455	0.7633	0.939653
PGS001412	LV ejection fraction	HP:0000272	Malar flattening	5	-0.000186932	0.000950722	-0.196621	0.844141	0.422654	0.847	0.939653
PGS001413	LV stroke volume	HP:0000272	Malar flattening	5	0.000229113	0.000947455	0.241819	0.808941	0.423489	0.8133	0.939653
PGS001422	Mean FA in cingulum hippocampus on FA skeleton (R)	HP:0000272	Malar flattening	5	0.000263132	0.00094658	0.277982	0.781051	0.424281	0.778	0.939653
PGS001424	Mean FA in external capsule on FA skeleton (R)	HP:0000272	Malar flattening	5	6.74129e-05	0.000942584	0.0715193	0.942991	0.421241	0.9408	0.939653
PGS001430	Mean FA in posterior limb of internal capsule on FA skeleton (L)	HP:0000272	Malar flattening	5	-9.16913e-05	0.000930002	-0.0985925	0.92147	0.421435	0.921	0.939653
PGS001433	Mean FA in posterior thalamic radiation on FA skeleton (R)	HP:0000272	Malar flattening	5	0.000420961	0.000955884	0.44039	0.659695	0.429196	0.6596	0.939653
PGS001435	Mean FA in retrolenticular part of internal capsule on FA skeleton (R)	HP:0000272	Malar flattening	5	-0.000281409	0.000949291	-0.296441	0.766919	0.424727	0.7653	0.939653
PGS001447	Mean FA in tapetum on FA skeleton (L)	HP:0000272	Malar flattening	5	0.000268363	0.00094958	0.282612	0.777499	0.42439	0.7774	0.939653
PGS001448	Mean FA in tapetum on FA skeleton (R)	HP:0000272	Malar flattening	5	0.000382467	0.000935292	0.408928	0.68263	0.42807	0.6885	0.939653
PGS001452	Mean ICVF in anterior limb of internal capsule on FA skeleton (L)	HP:0000272	Malar flattening	5	-0.000193017	0.000949385	-0.203307	0.838913	0.422766	0.832	0.939653
PGS001454	Mean ICVF in body of corpus callosum on FA skeleton	HP:0000272	Malar flattening	5	0.000330399	0.000931453	0.354714	0.722836	0.426326	0.7184	0.939653
PGS001455	Mean ICVF in cerebral peduncle on FA skeleton (L)	HP:0000272	Malar flattening	5	0.000463205	0.000943253	0.491071	0.623421	0.431184	0.6192	0.939653
PGS001458	Mean ICVF in cingulum cingulate gyrus on FA skeleton (R)	HP:0000272	Malar flattening	5	0.000452831	0.00094295	0.480228	0.63111	0.43074	0.6404	0.939653
PGS001459	Mean ICVF in cingulum hippocampus on FA skeleton (L)	HP:0000272	Malar flattening	5	-0.000153182	0.000928841	-0.164918	0.869023	0.422171	0.8719	0.939653
PGS001461	Mean ICVF in external capsule on FA skeleton (L)	HP:0000272	Malar flattening	5	-0.000440492	0.000931422	-0.472924	0.636311	0.430447	0.6285	0.939653
PGS001466	Mean ICVF in genu of corpus callosum on FA skeleton	HP:0000272	Malar flattening	5	-0.000212928	0.000937137	-0.227212	0.820279	0.4232	0.8142	0.939653
PGS001469	Mean ICVF in medial lemniscus on FA skeleton (L)	HP:0000272	Malar flattening	5	0.00029305	0.000946442	0.309633	0.756867	0.425064	0.7562	0.939653
PGS001470	Mean ICVF in medial lemniscus on FA skeleton (R)	HP:0000272	Malar flattening	5	-0.000263445	0.000934722	-0.281843	0.778088	0.424372	0.783	0.939653
PGS001472	Mean ICVF in posterior corona radiata on FA skeleton (L)	HP:0000272	Malar flattening	5	-0.000198449	0.000947992	-0.209336	0.834204	0.422871	0.8365	0.939653
PGS001475	Mean ICVF in posterior limb of internal capsule on FA skeleton (R)	HP:0000272	Malar flattening	5	0.000384338	0.000936677	0.410321	0.681608	0.428118	0.6798	0.939653
PGS001478	Mean ICVF in retrolenticular part of internal capsule on FA skeleton (L)	HP:0000272	Malar flattening	5	0.000257845	0.000949934	0.271435	0.78608	0.424129	0.7902	0.939653
PGS001479	Mean ICVF in retrolenticular part of internal capsule on FA skeleton (R)	HP:0000272	Malar flattening	5	-0.000419845	0.000944768	-0.44439	0.656801	0.429345	0.6446	0.939653
PGS001481	Mean ICVF in sagittal stratum on FA skeleton (R)	HP:0000272	Malar flattening	5	0.000223955	0.000945368	0.236897	0.812757	0.423389	0.814	0.939653
PGS001484	Mean ICVF in superior corona radiata on FA skeleton (L)	HP:0000272	Malar flattening	5	0.000134212	0.000932224	0.14397	0.885537	0.421898	0.8877	0.939653
PGS001488	Mean ICVF in superior longitudinal fasciculus on FA skeleton (L)	HP:0000272	Malar flattening	5	-7.09455e-05	0.000946837	-0.074929	0.940278	0.421262	0.9384	0.939653
PGS001489	Mean ICVF in superior longitudinal fasciculus on FA skeleton (R)	HP:0000272	Malar flattening	5	0.00015407	0.000946792	0.162729	0.870746	0.422141	0.8713	0.939653
PGS001492	Mean ICVF in uncinate fasciculus on FA skeleton (R)	HP:0000272	Malar flattening	5	-0.00014127	0.000936826	-0.150796	0.880149	0.421983	0.878	0.939653
PGS001503	Mean ISOVF in sagittal stratum on FA skeleton (R)	HP:0000272	Malar flattening	5	-0.000238658	0.00092979	-0.256679	0.797449	0.423801	0.8029	0.939653
PGS001504	Mean ISOVF in superior cerebellar peduncle on FA skeleton (R)	HP:0000272	Malar flattening	5	-0.00029205	0.000943477	-0.309547	0.756933	0.425062	0.7582	0.939653
PGS001506	Mean ISOVF in superior corona radiata on FA skeleton (R)	HP:0000272	Malar flattening	5	-0.000126004	0.000957075	-0.131655	0.895268	0.421755	0.8976	0.939653
PGS001508	Median T2star in caudate (R)	HP:0000272	Malar flattening	5	-0.000397412	0.000946984	-0.419661	0.674771	0.428445	0.6833	0.939653
PGS001509	Median T2star in pallidum (L)	HP:0000272	Malar flattening	5	-0.000439634	0.00093561	-0.46989	0.638477	0.430327	0.6335	0.939653
PGS001510	Median T2star in pallidum (R)	HP:0000272	Malar flattening	5	-0.000470427	0.000930338	-0.505652	0.613148	0.431796	0.6133	0.939653
PGS001516	Other diseases of intestine (time-to-event)	HP:0000272	Malar flattening	5	0.000511301	0.000967942	0.528235	0.597386	0.43278	0.6008	0.939653
PGS001541	Volume of brain, grey+white matter (normalised for head size)	HP:0000272	Malar flattening	5	0.000262962	0.000944322	0.278467	0.780678	0.424292	0.7842	0.939653
PGS001556	Volume of grey matter in Cuneal Cortex (R)	HP:0000272	Malar flattening	5	0.00024971	0.000943201	0.264747	0.791227	0.423978	0.7875	0.939653
PGS001558	Volume of grey matter in Frontal Orbital Cortex (L)	HP:0000272	Malar flattening	5	0.000321674	0.00093173	0.345244	0.729942	0.426047	0.7399	0.939653
PGS001561	Volume of grey matter in Heschl's Gyrus (includes H1 and H2) (L)	HP:0000272	Malar flattening	5	0.000534325	0.000924148	0.578181	0.563197	0.435107	0.5609	0.939653
PGS001566	Volume of grey matter in I-IV Cerebellum (R)	HP:0000272	Malar flattening	5	0.000202581	0.000938976	0.215747	0.829204	0.422986	0.8271	0.939653
PGS001567	Volume of grey matter in Inferior Frontal Gyrus, pars triangularis (R)	HP:0000272	Malar flattening	5	-0.000214673	0.000953213	-0.22521	0.821835	0.423162	0.8175	0.939653
PGS001568	Volume of grey matter in Inferior Temporal Gyrus, posterior division (L)	HP:0000272	Malar flattening	5	0.000535843	0.000937477	0.57158	0.567661	0.434788	0.5713	0.939653
PGS001575	Volume of grey matter in Lateral Occipital Cortex, superior division (R)	HP:0000272	Malar flattening	5	-0.000304471	0.000940012	-0.323902	0.746041	0.425445	0.7518	0.939653
PGS001577	Volume of grey matter in Middle Frontal Gyrus (L)	HP:0000272	Malar flattening	5	-8.34031e-05	0.000948169	-0.0879623	0.929914	0.421351	0.9328	0.939653
PGS001578	Volume of grey matter in Middle Frontal Gyrus (R)	HP:0000272	Malar flattening	5	0.000449517	0.000949491	0.47343	0.63595	0.430467	0.6303	0.939653
PGS001581	Volume of grey matter in Occipital Pole (R)	HP:0000272	Malar flattening	5	0.000236447	0.000944276	0.2504	0.8023	0.423667	0.8033	0.939653
PGS001584	Volume of grey matter in Parahippocampal Gyrus, anterior division (R)	HP:0000272	Malar flattening	5	0.000160804	0.000943957	0.170351	0.864749	0.422248	0.8619	0.939653
PGS001585	Volume of grey matter in Parahippocampal Gyrus, posterior division (L)	HP:0000272	Malar flattening	5	0.000133438	0.000926647	0.144001	0.885512	0.421899	0.8891	0.939653
PGS001586	Volume of grey matter in Parahippocampal Gyrus, posterior division (R)	HP:0000272	Malar flattening	5	0.00045689	0.000953792	0.479025	0.631965	0.430692	0.6432	0.939653
PGS001587	Volume of grey matter in Planum Polare (L)	HP:0000272	Malar flattening	5	-0.000113133	0.000934066	-0.121119	0.903607	0.421643	0.9073	0.939653
PGS001591	Volume of grey matter in Precentral Gyrus (R)	HP:0000272	Malar flattening	5	-0.000256137	0.000921635	-0.277916	0.781101	0.424279	0.784	0.939653
PGS001592	Volume of grey matter in Precuneous Cortex (L)	HP:0000272	Malar flattening	5	9.73223e-05	0.000917966	0.106019	0.915576	0.421499	0.9189	0.939653
PGS001595	Volume of grey matter in Subcallosal Cortex (L)	HP:0000272	Malar flattening	5	-0.000141382	0.000928021	-0.152348	0.878925	0.422003	0.8783	0.939653
PGS001596	Volume of grey matter in Subcallosal Cortex (R)	HP:0000272	Malar flattening	5	0.000508854	0.00094118	0.540656	0.588796	0.433339	0.588	0.939653
PGS001598	Volume of grey matter in Superior Frontal Gyrus (R)	HP:0000272	Malar flattening	5	0.000173542	0.000935949	0.185418	0.852917	0.422474	0.8476	0.939653
PGS001599	Volume of grey matter in Superior Temporal Gyrus, anterior division (L)	HP:0000272	Malar flattening	5	-0.000266334	0.000932919	-0.285485	0.775298	0.424459	0.7785	0.939653
PGS001600	Volume of grey matter in Superior Temporal Gyrus, posterior division (L)	HP:0000272	Malar flattening	5	-9.62375e-05	0.000933967	-0.103042	0.917939	0.421472	0.9156	0.939653
PGS001604	Volume of grey matter in Temporal Fusiform Cortex, posterior division (L)	HP:0000272	Malar flattening	5	0.000127774	0.000938033	0.136215	0.891663	0.421807	0.8938	0.939653
PGS001606	Volume of grey matter in Temporal Pole (L)	HP:0000272	Malar flattening	5	-0.000509162	0.000942946	-0.539969	0.589269	0.433308	0.5873	0.939653
PGS001608	Volume of grey matter in Thalamus (L)	HP:0000272	Malar flattening	5	0.00040312	0.000949952	0.424358	0.671343	0.428612	0.6708	0.939653
PGS001610	Volume of grey matter in V Cerebellum (L)	HP:0000272	Malar flattening	5	-0.000401803	0.000952128	-0.422006	0.673059	0.428528	0.6729	0.939653
PGS001611	Volume of grey matter in V Cerebellum (R)	HP:0000272	Malar flattening	5	0.000111143	0.00093579	0.118769	0.905469	0.421619	0.9057	0.939653
PGS001612	Volume of grey matter in Ventral Striatum (L)	HP:0000272	Malar flattening	5	0.000125375	0.000924704	0.135583	0.892162	0.4218	0.891	0.939653
PGS001613	Volume of grey matter in Ventral Striatum (R)	HP:0000272	Malar flattening	5	-8.13478e-05	0.000921711	-0.0882574	0.92968	0.421353	0.9281	0.939653
PGS001616	Volume of grey matter in Vermis VI Cerebellum	HP:0000272	Malar flattening	5	-0.000181967	0.0009431	-0.192946	0.847018	0.422594	0.8474	0.939653
PGS001618	Volume of grey matter in Vermis VIIIa Cerebellum	HP:0000272	Malar flattening	5	-0.000145677	0.000951889	-0.15304	0.87838	0.422012	0.8836	0.939653
PGS001619	Volume of grey matter in Vermis VIIIb Cerebellum	HP:0000272	Malar flattening	5	-0.000493622	0.000944125	-0.522835	0.601138	0.432541	0.6023	0.939653
PGS001620	Volume of grey matter in Vermis X Cerebellum	HP:0000272	Malar flattening	5	-0.000426873	0.000918262	-0.464871	0.642067	0.430129	0.6452	0.939653
PGS001621	Volume of grey matter in VI Cerebellum (L)	HP:0000272	Malar flattening	5	0.000127801	0.000939911	0.135972	0.891855	0.421804	0.8952	0.939653
PGS001625	Volume of grey matter in VIIIa Cerebellum (L)	HP:0000272	Malar flattening	5	0.000294054	0.000939038	0.313143	0.754199	0.425156	0.7548	0.939653
PGS001627	Volume of grey matter in VIIIb Cerebellum (L)	HP:0000272	Malar flattening	5	-0.000237996	0.000936195	-0.254217	0.79935	0.423748	0.7992	0.939653
PGS001630	Volume of hippocampus (L)	HP:0000272	Malar flattening	5	-0.000430576	0.00094373	-0.456249	0.648253	0.429795	0.655	0.939653
PGS001638	Volume of thalamus (R)	HP:0000272	Malar flattening	5	-0.000211642	0.000951896	-0.222338	0.82407	0.423108	0.8205	0.939653
PGS001644	WA FA in tract acoustic radiation (R)	HP:0000272	Malar flattening	5	0.000333413	0.000947882	0.351746	0.72506	0.426238	0.7291	0.939653
PGS001645	WA FA in tract anterior thalamic radiation (L)	HP:0000272	Malar flattening	5	0.000171674	0.000926547	0.185283	0.853023	0.422471	0.8543	0.939653
PGS001646	WA FA in tract anterior thalamic radiation (R)	HP:0000272	Malar flattening	5	-0.000446886	0.000946734	-0.472029	0.636949	0.430412	0.651	0.939653
PGS001648	WA FA in tract cingulate gyrus part of cingulum (R)	HP:0000272	Malar flattening	5	0.000104011	0.000944114	0.110168	0.912286	0.421536	0.917	0.939653
PGS001652	WA FA in tract inferior fronto-occipital fasciculus (L)	HP:0000272	Malar flattening	5	-0.000124465	0.000929708	-0.133876	0.893512	0.42178	0.8903	0.939653
PGS001656	WA FA in tract posterior thalamic radiation (L)	HP:0000272	Malar flattening	5	6.81613e-05	0.000924446	0.0737321	0.94123	0.421254	0.939	0.939653
PGS001657	WA FA in tract posterior thalamic radiation (R)	HP:0000272	Malar flattening	5	0.000290918	0.000938313	0.310044	0.756555	0.425075	0.7503	0.939653
PGS001659	WA FA in tract uncinate fasciculus (L)	HP:0000272	Malar flattening	5	6.91949e-05	0.00093252	0.074202	0.940856	0.421257	0.9405	0.939653
PGS001666	WA ICVF in tract cingulate gyrus part of cingulum (R)	HP:0000272	Malar flattening	5	0.000299139	0.00092658	0.322842	0.746843	0.425416	0.7469	0.939653
PGS001667	WA ICVF in tract corticospinal tract (L)	HP:0000272	Malar flattening	5	0.000154594	0.000934373	0.165452	0.868602	0.422178	0.869	0.939653
PGS001670	WA ICVF in tract forceps minor	HP:0000272	Malar flattening	5	-0.000133059	0.000936166	-0.142132	0.886988	0.421876	0.8921	0.939653
PGS001671	WA ICVF in tract inferior fronto-occipital fasciculus (L)	HP:0000272	Malar flattening	5	0.000384117	0.000933905	0.411302	0.680888	0.428152	0.6781	0.939653
PGS001672	WA ICVF in tract inferior fronto-occipital fasciculus (R)	HP:0000272	Malar flattening	5	0.000342685	0.000940082	0.364527	0.715497	0.426623	0.7111	0.939653
PGS001673	WA ICVF in tract inferior longitudinal fasciculus (L)	HP:0000272	Malar flattening	5	9.83694e-05	0.000938142	0.104856	0.916499	0.421488	0.914	0.939653
PGS001675	WA ICVF in tract medial lemniscus (L)	HP:0000272	Malar flattening	5	0.000182111	0.000920049	0.197936	0.843112	0.422676	0.8399	0.939653
PGS001676	WA ICVF in tract medial lemniscus (R)	HP:0000272	Malar flattening	5	-0.000337378	0.000929176	-0.363094	0.716567	0.426579	0.7136	0.939653
PGS001677	WA ICVF in tract middle cerebellar peduncle	HP:0000272	Malar flattening	5	0.000470457	0.000931579	0.505011	0.613598	0.431769	0.6202	0.939653
PGS001678	WA ICVF in tract parahippocampal part of cingulum (L)	HP:0000272	Malar flattening	5	-0.000400388	0.000927423	-0.431721	0.665984	0.428877	0.6717	0.939653
PGS001679	WA ICVF in tract parahippocampal part of cingulum (R)	HP:0000272	Malar flattening	5	0.000353873	0.000926928	0.38177	0.702666	0.427165	0.6976	0.939653
PGS001682	WA ICVF in tract superior longitudinal fasciculus (L)	HP:0000272	Malar flattening	5	0.000116595	0.000951143	0.122584	0.902447	0.421658	0.9039	0.939653
PGS001683	WA ICVF in tract superior longitudinal fasciculus (R)	HP:0000272	Malar flattening	5	0.000336106	0.000946158	0.355233	0.722447	0.426341	0.7254	0.939653
PGS001686	WA ICVF in tract uncinate fasciculus (L)	HP:0000272	Malar flattening	5	0.000427034	0.000933502	0.457454	0.647387	0.429841	0.6546	0.939653
PGS001687	WA ICVF in tract uncinate fasciculus (R)	HP:0000272	Malar flattening	5	0.000169035	0.000933931	0.180993	0.856389	0.422405	0.8551	0.939653
PGS001698	WA ISOVF in tract superior longitudinal fasciculus (L)	HP:0000272	Malar flattening	5	-0.000452214	0.000941116	-0.480509	0.63091	0.430752	0.6387	0.939653
PGS001704	WA L1 in tract forceps minor	HP:0000272	Malar flattening	5	-0.000281838	0.000932142	-0.302355	0.762408	0.424877	0.767	0.939653
PGS001707	WA L1 in tract inferior longitudinal fasciculus (L)	HP:0000272	Malar flattening	5	-0.000243253	0.000952989	-0.255253	0.79855	0.42377	0.7971	0.939653
PGS001708	WA L1 in tract inferior longitudinal fasciculus (R)	HP:0000272	Malar flattening	5	0.000236736	0.000928525	0.254959	0.798777	0.423764	0.8007	0.939653
PGS001709	WA L1 in tract superior longitudinal fasciculus (L)	HP:0000272	Malar flattening	5	0.000496982	0.000940518	0.528413	0.597262	0.432788	0.5952	0.939653
PGS001710	WA L1 in tract superior longitudinal fasciculus (R)	HP:0000272	Malar flattening	5	-0.000272938	0.000924238	-0.295311	0.767782	0.424699	0.7661	0.939653
PGS001711	WA L1 in tract superior thalamic radiation (L)	HP:0000272	Malar flattening	5	-0.00031347	0.000945245	-0.331628	0.740199	0.425658	0.7373	0.939653
PGS001713	WA L1 in tract uncinate fasciculus (L)	HP:0000272	Malar flattening	5	0.00039589	0.000940086	0.421122	0.673705	0.428496	0.6773	0.939653
PGS001714	WA L2 in tract acoustic radiation (R)	HP:0000272	Malar flattening	5	0.000389389	0.000953577	0.408345	0.683057	0.42805	0.6845	0.939653
PGS001715	WA L2 in tract anterior thalamic radiation (L)	HP:0000272	Malar flattening	5	-0.000431275	0.000944697	-0.456522	0.648057	0.429805	0.6484	0.939653
PGS001719	WA L2 in tract forceps major	HP:0000272	Malar flattening	5	0.000341085	0.000950531	0.358836	0.71975	0.42645	0.7184	0.939653
PGS001720	WA L2 in tract forceps minor	HP:0000272	Malar flattening	5	0.000180079	0.000934259	0.192751	0.847171	0.42259	0.8439	0.939653
PGS001721	WA L2 in tract inferior fronto-occipital fasciculus (L)	HP:0000272	Malar flattening	5	0.000531388	0.000946975	0.561142	0.574754	0.43429	0.5743	0.939653
PGS001722	WA L2 in tract inferior fronto-occipital fasciculus (R)	HP:0000272	Malar flattening	5	0.00039113	0.000944369	0.414171	0.678786	0.428252	0.6805	0.939653
PGS001723	WA L2 in tract inferior longitudinal fasciculus (L)	HP:0000272	Malar flattening	5	0.00014071	0.000951874	0.147824	0.882494	0.421946	0.885	0.939653
PGS001729	WA L3 in tract acoustic radiation (R)	HP:0000272	Malar flattening	5	0.000142412	0.000944113	0.150842	0.880113	0.421984	0.8803	0.939653
PGS001733	WA L3 in tract cingulate gyrus part of cingulum (R)	HP:0000272	Malar flattening	5	-0.00028512	0.000924982	-0.308244	0.757924	0.425028	0.7624	0.939653
PGS001734	WA L3 in tract forceps minor	HP:0000272	Malar flattening	5	-0.000469303	0.000942711	-0.497822	0.618656	0.431465	0.6128	0.939653
PGS001735	WA L3 in tract inferior fronto-occipital fasciculus (L)	HP:0000272	Malar flattening	5	-0.000124194	0.000949469	-0.130803	0.895942	0.421746	0.8914	0.939653
PGS001736	WA L3 in tract inferior fronto-occipital fasciculus (R)	HP:0000272	Malar flattening	5	-0.000108615	0.000946057	-0.114808	0.908607	0.42158	0.9063	0.939653
PGS001737	WA L3 in tract inferior longitudinal fasciculus (L)	HP:0000272	Malar flattening	5	0.00020586	0.000949665	0.216772	0.828405	0.423005	0.8256	0.939653
PGS001739	WA L3 in tract superior longitudinal fasciculus (L)	HP:0000272	Malar flattening	5	0.000197549	0.000945173	0.209008	0.83446	0.422866	0.8302	0.939653
PGS001741	WA L3 in tract superior thalamic radiation (R)	HP:0000272	Malar flattening	5	-0.000467677	0.000938311	-0.498425	0.618231	0.431491	0.6163	0.939653
PGS001744	WA MD in tract acoustic radiation (R)	HP:0000272	Malar flattening	5	-0.000366728	0.000955883	-0.383654	0.70127	0.427226	0.698	0.939653
PGS001745	WA MD in tract anterior thalamic radiation (L)	HP:0000272	Malar flattening	5	-0.00050576	0.00094174	-0.537049	0.591284	0.433175	0.598	0.939653
PGS001749	WA MD in tract forceps minor	HP:0000272	Malar flattening	5	-0.000148311	0.000929304	-0.159593	0.873215	0.422098	0.875	0.939653
PGS001750	WA MD in tract inferior fronto-occipital fasciculus (L)	HP:0000272	Malar flattening	5	-0.000429232	0.000957325	-0.448366	0.65393	0.429494	0.6617	0.939653
PGS001751	WA MD in tract inferior fronto-occipital fasciculus (R)	HP:0000272	Malar flattening	5	-0.000109728	0.000934419	-0.117429	0.90653	0.421606	0.9005	0.939653
PGS001752	WA MD in tract inferior longitudinal fasciculus (L)	HP:0000272	Malar flattening	5	0.000470273	0.000951421	0.494285	0.621151	0.431317	0.621	0.939653
PGS001754	WA MD in tract superior longitudinal fasciculus (L)	HP:0000272	Malar flattening	5	0.000425168	0.000936636	0.453931	0.64992	0.429706	0.6476	0.939653
PGS001757	WA MD in tract uncinate fasciculus (L)	HP:0000272	Malar flattening	5	-0.00025338	0.000944313	-0.268322	0.788475	0.424058	0.7918	0.939653
PGS001758	WA MD in tract uncinate fasciculus (R)	HP:0000272	Malar flattening	5	0.0001421	0.0009334	0.152239	0.879012	0.422002	0.8818	0.939653
PGS001759	WA MO in tract forceps minor	HP:0000272	Malar flattening	5	0.000168554	0.000951253	0.177191	0.859373	0.422348	0.8544	0.939653
PGS001760	WA MO in tract medial lemniscus (R)	HP:0000272	Malar flattening	5	-0.000454591	0.000932107	-0.487702	0.625806	0.431045	0.6178	0.939653
PGS001762	WA MO in tract posterior thalamic radiation (L)	HP:0000272	Malar flattening	5	0.000209737	0.00095608	0.219372	0.826379	0.423053	0.8278	0.939653
PGS001766	WA OD in tract corticospinal tract (L)	HP:0000272	Malar flattening	5	-0.000204296	0.000931463	-0.219328	0.826414	0.423052	0.7625	0.939653
PGS001768	WA OD in tract medial lemniscus (L)	HP:0000272	Malar flattening	5	0.000289726	0.000933192	0.310468	0.756232	0.425086	0.7526	0.939653
PGS001769	WA OD in tract superior longitudinal fasciculus (L)	HP:0000272	Malar flattening	5	-0.000360085	0.000953643	-0.377589	0.70577	0.427032	0.7057	0.939653
PGS001770	WA OD in tract superior longitudinal fasciculus (R)	HP:0000272	Malar flattening	5	0.000520852	0.000940575	0.553759	0.579796	0.433943	0.5693	0.939653
PGS001771	WA OD in tract superior thalamic radiation (R)	HP:0000272	Malar flattening	5	-0.000511908	0.000933712	-0.54825	0.583572	0.433687	0.5852	0.939653
PGS001773	Moderate-to-severe atopic dermatitis	HP:0000272	Malar flattening	5	0.000150769	0.000937683	0.160789	0.872273	0.422114	0.8724	0.939653
PGS001779	Brugada syndrome	HP:0000272	Malar flattening	5	0.000527799	0.000955334	0.552476	0.580674	0.433883	0.5904	0.939653
PGS001786	Appendectomy	HP:0000272	Malar flattening	5	0.000152875	0.000933246	0.16381	0.869895	0.422156	0.8661	0.939653
PGS001790	Heart Failure	HP:0000272	Malar flattening	5	9.85208e-05	0.000935807	0.105279	0.916163	0.421492	0.9168	0.939653
PGS001791	Idiopathic pulmonary fibrosis	HP:0000272	Malar flattening	5	0.000155331	0.000952964	0.162998	0.870534	0.422144	0.873	0.939653
PGS001800	Forced expiratory volume (FEV1)	HP:0000272	Malar flattening	5	0.000557759	0.000960426	0.580741	0.56147	0.435232	0.5692	0.939653
PGS001810	Polycythemia vera	HP:0000272	Malar flattening	5	0.00025946	0.000909474	0.285286	0.77545	0.424454	0.7805	0.939653
PGS001852	Duodenitis	HP:0000272	Malar flattening	5	0.000500529	0.000943415	0.53055	0.595781	0.432883	0.6021	0.939653
PGS001879	Ganglion and cyst of synovium, tendon, and bursa	HP:0000272	Malar flattening	5	0.000186063	0.00092787	0.200527	0.841086	0.422719	0.838	0.939653
PGS001985	logMAR in round (left/right)	HP:0000272	Malar flattening	5	0.000413962	0.000950209	0.435653	0.663128	0.429021	0.6705	0.939653
PGS002021	Benign neoplasm of uterus	HP:0000272	Malar flattening	5	0.00047434	0.000949498	0.499569	0.617425	0.431539	0.6188	0.939653
PGS002022	Nontoxic multinodular goiter	HP:0000272	Malar flattening	5	-0.000348198	0.000935916	-0.372039	0.709897	0.426856	0.7013	0.939653
PGS002035	Dementias	HP:0000272	Malar flattening	5	-0.000508226	0.000974276	-0.521645	0.601966	0.432488	0.6431	0.939653
PGS002039	Other peripheral nerve disorders	HP:0000272	Malar flattening	5	-0.00047529	0.000929215	-0.511496	0.609052	0.432047	0.6132	0.939653
PGS002045	Inflammation of the eye	HP:0000272	Malar flattening	5	-0.000189663	0.00093498	-0.202852	0.839268	0.422759	0.831	0.939653
PGS002057	Varicose veins	HP:0000272	Malar flattening	5	0.000136447	0.000947652	0.143984	0.885525	0.421898	0.8787	0.939653
PGS002058	Hemorrhoids	HP:0000272	Malar flattening	5	0.000421008	0.00095551	0.440611	0.659535	0.429204	0.662	0.939653
PGS002059	Circulatory disease NEC	HP:0000272	Malar flattening	5	0.000186621	0.000930508	0.200558	0.841061	0.42272	0.8431	0.939653
PGS002062	Chronic airway obstruction	HP:0000272	Malar flattening	5	0.000184169	0.000940078	0.195908	0.844699	0.422642	0.8429	0.939653
PGS002064	Appendiceal conditions	HP:0000272	Malar flattening	5	0.000324458	0.000941689	0.344548	0.730464	0.426026	0.7323	0.939653
PGS002065	Inguinal hernia	HP:0000272	Malar flattening	5	0.000401282	0.000947504	0.423515	0.671958	0.428581	0.6797	0.939653
PGS002066	Ulcerative colitis	HP:0000272	Malar flattening	5	0.00045615	0.000936324	0.487171	0.626182	0.431023	0.6251	0.939653
PGS002067	Celiac disease	HP:0000272	Malar flattening	5	0.00020466	0.000935439	0.218785	0.826837	0.423042	0.8246	0.939653
PGS002068	Diverticulosis	HP:0000272	Malar flattening	5	-0.000159313	0.000964651	-0.165151	0.868839	0.422174	0.8692	0.939653
PGS002069	Functional digestive disorders	HP:0000272	Malar flattening	5	0.000264608	0.000951048	0.278228	0.780862	0.424286	0.781	0.939653
PGS002071	Other chronic nonalcoholic liver disease	HP:0000272	Malar flattening	5	0.000372538	0.000947693	0.393101	0.694281	0.427535	0.6933	0.939653
PGS002072	Cholelithiasis and cholecystitis	HP:0000272	Malar flattening	5	-0.000148119	0.000934879	-0.158437	0.874126	0.422083	0.8713	0.939653
PGS002075	Urinary calculus	HP:0000272	Malar flattening	5	-0.000214212	0.00093611	-0.228832	0.819019	0.423231	0.8164	0.939653
PGS002076	Hyperplasia of prostate	HP:0000272	Malar flattening	5	-0.000156079	0.000942734	-0.16556	0.868517	0.42218	0.8685	0.939653
PGS002078	Genital prolapse	HP:0000272	Malar flattening	5	0.000434304	0.000930264	0.466861	0.640642	0.430207	0.6441	0.939653
PGS002080	Rhesus isoimmunization in pregnancy	HP:0000272	Malar flattening	5	0.000129693	0.000949771	0.136552	0.891396	0.421811	0.7748	0.939653
PGS002086	Diseases of hair and hair follicles	HP:0000272	Malar flattening	5	0.00031518	0.000956791	0.329414	0.741872	0.425597	0.7406	0.939653
PGS002087	Sebaceous cyst	HP:0000272	Malar flattening	5	-0.00018054	0.00096787	-0.186533	0.852042	0.422491	0.852	0.939653
PGS002088	Rheumatoid arthritis	HP:0000272	Malar flattening	5	-0.000136085	0.000945485	-0.143931	0.885567	0.421898	0.8936	0.939653
PGS002090	Other arthropathies	HP:0000272	Malar flattening	5	-0.000168949	0.000925843	-0.182481	0.855221	0.422428	0.8557	0.939653
PGS002093	Hallux valgus (Bunion)	HP:0000272	Malar flattening	5	0.000338054	0.000946446	0.357182	0.720987	0.4264	0.7236	0.939653
PGS002094	Osteoarthrosis	HP:0000272	Malar flattening	5	-0.000222399	0.000939199	-0.236796	0.812836	0.423387	0.8069	0.939653
PGS002100	Ankle spacing width	HP:0000272	Malar flattening	5	0.000125353	0.000934692	0.134112	0.893326	0.421783	0.895	0.939653
PGS002102	Apolipoprotein B	HP:0000272	Malar flattening	5	-0.00027513	0.000953556	-0.288531	0.772966	0.424532	0.7762	0.939653
PGS002106	Calcium	HP:0000272	Malar flattening	5	-0.000167512	0.000951255	-0.176095	0.860234	0.422332	0.8584	0.939653
PGS002113	Depression possibly related to stressful or traumatic event	HP:0000272	Malar flattening	5	0.000330305	0.000930329	0.355041	0.722591	0.426336	0.7193	0.939653
PGS002119	QT interval	HP:0000272	Malar flattening	5	-0.000410056	0.000941232	-0.435658	0.663125	0.429021	0.6591	0.939653
PGS002123	Red blood cell (erythrocyte) count	HP:0000272	Malar flattening	5	0.000138133	0.000933926	0.147906	0.88243	0.421947	0.8835	0.939653
PGS002127	Age at first live birth	HP:0000272	Malar flattening	5	-0.000311084	0.000935668	-0.332473	0.739562	0.425682	0.7429	0.939653
PGS002135	Fluid intelligence score	HP:0000272	Malar flattening	5	0.000467618	0.000948474	0.493022	0.622043	0.431265	0.6136	0.939653
PGS002143	Hand grip strength (mean of both)	HP:0000272	Malar flattening	5	-0.000120747	0.000938436	-0.128668	0.897631	0.421723	0.8961	0.939653
PGS002144	Trouble falling asleep	HP:0000272	Malar flattening	5	-0.000328966	0.000946599	-0.347524	0.728229	0.426113	0.7265	0.939653
PGS002145	Headaches for 3+ months	HP:0000272	Malar flattening	5	0.000412339	0.000930365	0.443201	0.657661	0.4293	0.6519	0.939653
PGS002147	Immature reticulocyte fraction	HP:0000272	Malar flattening	5	-0.000434383	0.000941794	-0.461229	0.644677	0.429987	0.6454	0.939653
PGS002148	Average total household income before tax	HP:0000272	Malar flattening	5	-0.000239744	0.000938564	-0.255438	0.798407	0.423774	0.8021	0.939653
PGS002151	Handedness (chirality/laterality)	HP:0000272	Malar flattening	5	0.000325649	0.000948429	0.343356	0.731361	0.425992	0.7331	0.939653
PGS002153	General happiness with own health	HP:0000272	Malar flattening	5	-0.000423459	0.000940608	-0.450197	0.65261	0.429563	0.6517	0.939653
PGS002154	General happiness	HP:0000272	Malar flattening	5	0.000425169	0.000929521	0.457407	0.647421	0.429839	0.6465	0.939653
PGS002155	Ease of skin tanning	HP:0000272	Malar flattening	5	0.000266503	0.000939788	0.283578	0.776759	0.424413	0.7756	0.939653
PGS002156	Age first had sexual intercourse	HP:0000272	Malar flattening	5	8.29509e-05	0.000935983	0.0886244	0.929388	0.421356	0.925	0.939653
PGS002162	Creatinine (enzymatic) in urine	HP:0000272	Malar flattening	5	-7.78517e-05	0.000929369	-0.0837683	0.933248	0.421321	0.9357	0.939653
PGS002167	Eosinophil percentage	HP:0000272	Malar flattening	5	0.000165206	0.00094765	0.174332	0.861619	0.422305	0.8597	0.939653
PGS002168	Whole body fat-free mass	HP:0000272	Malar flattening	5	0.000340284	0.000929363	0.366147	0.714288	0.426673	0.7128	0.939653
PGS002175	Speed of sound through heel	HP:0000272	Malar flattening	5	-0.000520651	0.000963813	-0.540199	0.589111	0.433318	0.5935	0.939653
PGS002178	IGF-1	HP:0000272	Malar flattening	5	-0.000515876	0.000933875	-0.552404	0.580724	0.43388	0.5846	0.939653
PGS002179	Impedance of whole body	HP:0000272	Malar flattening	5	0.000218996	0.000922231	0.237463	0.812318	0.423401	0.8135	0.939653
PGS002181	Lipoprotein A	HP:0000272	Malar flattening	5	-0.000226177	0.000942374	-0.240007	0.810346	0.423452	0.809	0.939653
PGS002182	Gamma glutamyltransferase	HP:0000272	Malar flattening	5	-0.000299149	0.00093518	-0.319884	0.749085	0.425336	0.7482	0.939653
PGS002189	Mean platelet (thrombocyte) volume	HP:0000272	Malar flattening	5	-0.000534087	0.000940485	-0.567885	0.570167	0.43461	0.57	0.939653
PGS002190	Platelet distribution width	HP:0000272	Malar flattening	5	0.000221149	0.000933065	0.237014	0.812667	0.423392	0.8081	0.939653
PGS002194	Reticulocyte count	HP:0000272	Malar flattening	5	0.000128211	0.000932227	0.137532	0.890622	0.421822	0.8941	0.939653
PGS002195	Sex hormone binding globulin (SHBG)	HP:0000272	Malar flattening	5	6.95577e-05	0.000952238	0.0730465	0.941775	0.42125	0.9406	0.939653
PGS002202	Whole body water mass	HP:0000272	Malar flattening	5	0.000303998	0.000930117	0.326839	0.743819	0.425526	0.7462	0.939653
PGS002205	Testosterone (male only)	HP:0000272	Malar flattening	5	0.000103172	0.000951281	0.108456	0.913643	0.421521	0.9095	0.939653
PGS002208	Monocyte percentage	HP:0000272	Malar flattening	5	0.000331226	0.000943652	0.351004	0.725617	0.426216	0.7283	0.939653
PGS002211	Myopia diagnosis	HP:0000272	Malar flattening	5	0.000279467	0.000925428	0.301987	0.762688	0.424867	0.7565	0.939653
PGS002212	Daytime dozing / sleeping (narcolepsy)	HP:0000272	Malar flattening	5	0.000516606	0.000935864	0.55201	0.580993	0.433862	0.5879	0.939653
PGS002230	Water intake	HP:0000272	Malar flattening	5	0.000505909	0.000921172	0.549202	0.582919	0.433731	0.5908	0.939653
PGS002232	Stool Frequency	HP:0000272	Malar flattening	5	0.00023848	0.0009326	0.255715	0.798193	0.42378	0.797	0.939653
PGS002236	Ascending aorta diameter (MRI-derived)	HP:0000272	Malar flattening	5	0.000448695	0.000948986	0.472815	0.636388	0.430443	0.6319	0.939653
PGS002247	Melanoma	HP:0000272	Malar flattening	5	-0.000134368	0.000952628	-0.141049	0.887843	0.421863	0.8849	0.939653
PGS002250	Epithelial ovarian cancer	HP:0000272	Malar flattening	5	-0.000221369	0.000949297	-0.233192	0.815632	0.423316	0.8134	0.939653
PGS002254	Physical activity (self-reported)	HP:0000272	Malar flattening	5	0.000115019	0.000947249	0.121424	0.903365	0.421646	0.9034	0.939653
PGS002261	Neuroblastoma	HP:0000272	Malar flattening	5	-0.000263409	0.000951184	-0.276928	0.78186	0.424256	0.779	0.939653
PGS002264	Pancreatic ductal adenocarcinoma	HP:0000272	Malar flattening	5	-0.000314802	0.00093604	-0.336312	0.736665	0.42579	0.7326	0.939653
PGS002266	Nonsyndromic cleft lip with or without cleft palate	HP:0000272	Malar flattening	5	-0.00011187	0.000932331	-0.119989	0.904502	0.421632	0.9004	0.939653
PGS002267	Ascending thoracic aortic diameter	HP:0000272	Malar flattening	5	0.000241404	0.000945777	0.255244	0.798557	0.42377	0.7965	0.939653
PGS002271	Mitral valve prolapse	HP:0000272	Malar flattening	5	0.000286221	0.000946967	0.302251	0.762488	0.424874	0.7684	0.939653
PGS002273	COVID-19 infection	HP:0000272	Malar flattening	5	0.000356333	0.000946592	0.376438	0.706625	0.426995	0.7114	0.939653
PGS002288	Pelvic organ prolapse	HP:0000272	Malar flattening	5	-9.25347e-05	0.00092709	-0.099812	0.920502	0.421445	0.9191	0.939653
PGS002295	Insulin growth-like factor-1 level	HP:0000272	Malar flattening	5	-0.000194515	0.000943436	-0.206177	0.83667	0.422816	0.836	0.939653
PGS002298	Esophageal cancer	HP:0000272	Malar flattening	5	0.000357463	0.000919189	0.388889	0.697393	0.427396	0.6929	0.939653
PGS002304	Follicular lymphoma	HP:0000272	Malar flattening	5	7.58036e-05	0.000957698	0.0791519	0.936918	0.421289	0.9371	0.939653
PGS002310	Age of Menarche	HP:0000272	Malar flattening	5	0.000129563	0.000928728	0.139506	0.889062	0.421845	0.8909	0.939653
PGS002311	Asthma	HP:0000272	Malar flattening	5	-0.00035456	0.000943831	-0.37566	0.707203	0.42697	0.7139	0.939653
PGS002312	Autoimmune disease	HP:0000272	Malar flattening	5	0.000368154	0.000937248	0.392803	0.6945	0.427525	0.6913	0.939653
PGS002320	Dermatologic diseases	HP:0000272	Malar flattening	5	8.11252e-05	0.000939925	0.0863104	0.931227	0.421339	0.9305	0.939653
PGS002325	Eosinophil count	HP:0000272	Malar flattening	5	0.000366727	0.000943648	0.388627	0.697587	0.427388	0.7021	0.939653
PGS002327	Forced Vital Capacity	HP:0000272	Malar flattening	5	-0.000194641	0.000947884	-0.205343	0.837322	0.422802	0.8415	0.939653
PGS002330	Hair Color	HP:0000272	Malar flattening	5	0.00012566	0.000950558	0.132196	0.894841	0.421761	0.9023	0.939653
PGS002333	High Light Scatter Reticulocyte Count	HP:0000272	Malar flattening	5	0.000536469	0.000931469	0.575939	0.564711	0.434998	0.5673	0.939653
PGS002334	High cholesterol	HP:0000272	Malar flattening	5	0.000112596	0.00092837	0.121283	0.903477	0.421645	0.9069	0.939653
PGS002336	Hypothyroidism	HP:0000272	Malar flattening	5	7.45054e-05	0.000946139	0.0787468	0.937241	0.421286	0.9386	0.939653
PGS002338	Lymphocyte Count	HP:0000272	Malar flattening	5	-0.000484157	0.0009447	-0.512498	0.60835	0.43209	0.6053	0.939653
PGS002340	Mean Platelet Volume	HP:0000272	Malar flattening	5	-0.00042266	0.000946124	-0.446728	0.655112	0.429432	0.6476	0.939653
PGS002343	Platelet count	HP:0000272	Malar flattening	5	-0.000477672	0.000930903	-0.513127	0.60791	0.432117	0.6076	0.939653
PGS002345	Red Blood Cell Count	HP:0000272	Malar flattening	5	0.000280836	0.000946734	0.296637	0.76677	0.424732	0.7722	0.939653
PGS002350	Tanning	HP:0000272	Malar flattening	5	-0.000340986	0.000951976	-0.358188	0.720235	0.42643	0.719	0.939653
PGS002351	Thyroid (self-reported conditions)	HP:0000272	Malar flattening	5	0.00031914	0.000937861	0.340285	0.733672	0.425903	0.7253	0.939653
PGS002725	Ischemic stroke	HP:0000272	Malar flattening	5	-0.000214818	0.000941569	-0.228149	0.81955	0.423218	0.821	0.939653
PGS002726	Multiple sclerosis	HP:0000272	Malar flattening	5	-0.000208001	0.000938096	-0.221727	0.824546	0.423096	0.8145	0.939653
PGS002749	Total knee replacement	HP:0000272	Malar flattening	5	0.00032219	0.000925155	0.348256	0.727679	0.426135	0.7351	0.939653
PGS002759	Depression	HP:0000272	Malar flattening	5	0.000284614	0.000931721	0.305471	0.760034	0.424956	0.7726	0.939653
PGS002770	Stroke	HP:0000272	Malar flattening	5	-0.000331323	0.000951145	-0.348341	0.727615	0.426137	0.7307	0.939653
PGS002782	nonHDL Cholesterol	HP:0000272	Malar flattening	5	-0.000420326	0.000923696	-0.455049	0.649116	0.429748	0.6579	0.939653
PGS002788	Type 2 bipolar disorder	HP:0000272	Malar flattening	5	0.000372977	0.000947514	0.393637	0.693884	0.427553	0.6982	0.939653
PGS002811	Abdominal adipose tissue volumes adjusted for BMI and height	HP:0000272	Malar flattening	5	0.000380296	0.000930207	0.40883	0.682701	0.428067	0.6884	0.939653
PGS002813	Visceral adipose tissue volumes adjusted for BMI and height	HP:0000272	Malar flattening	5	-0.000480181	0.00094321	-0.509092	0.610735	0.431943	0.6109	0.939653
PGS002823	Age at Menopause	HP:0000272	Malar flattening	5	-0.000422391	0.000943226	-0.447816	0.654327	0.429473	0.6536	0.939653
PGS002932	Fasting Plasma Glucose	HP:0000272	Malar flattening	5	-0.000383847	0.000942039	-0.407464	0.683704	0.42802	0.6894	0.939653
PGS003072	Systolic Blood Pressure	HP:0000272	Malar flattening	5	0.000337571	0.000938027	0.359873	0.718974	0.426481	0.7134	0.939653
PGS003133	Thinness	HP:0000272	Malar flattening	5	0.000185757	0.000976348	0.190258	0.849124	0.42255	0.8469	0.939653
PGS003162	Vitamin B12	HP:0000272	Malar flattening	5	-0.000470292	0.000953686	-0.493131	0.621966	0.431269	0.611	0.939653
PGS003242	Creatine	HP:0000272	Malar flattening	5	0.00047596	0.000950338	0.500832	0.616536	0.431592	0.6254	0.939653
PGS003268	estimated glomerular filtration rate (Creatine)	HP:0000272	Malar flattening	5	-8.28421e-05	0.00094936	-0.087261	0.930471	0.421346	0.9309	0.939653
PGS003330	Factor VIII levels	HP:0000272	Malar flattening	5	0.00041605	0.000936965	0.44404	0.657054	0.429332	0.6613	0.939653
PGS003354	Childhood steroid-sensitive nephrotic syndrome	HP:0000272	Malar flattening	5	-0.000600067	0.000945012	-0.634983	0.525501	0.43801	0.5897	0.939653
PGS003361	Age of smoking initiation	HP:0000272	Malar flattening	5	-0.000486113	0.000955036	-0.508999	0.6108	0.431939	0.6172	0.939653
PGS003383	Prostate adenocarcinoma	HP:0000272	Malar flattening	5	-0.000319005	0.000946658	-0.336981	0.736161	0.425809	0.739	0.939653
PGS003385	Ovarian serous carcinoma	HP:0000272	Malar flattening	5	-0.000296512	0.000948655	-0.31256	0.754643	0.425141	0.7581	0.939653
PGS003388	Esophageal adenocarcinoma	HP:0000272	Malar flattening	5	-0.000437699	0.000927777	-0.471771	0.637134	0.430401	0.637	0.939653
PGS003389	Cervical cancer	HP:0000272	Malar flattening	5	0.000247104	0.000936458	0.263871	0.791902	0.423958	0.7947	0.939653
PGS003390	Head and neck squamous cell carcinoma	HP:0000272	Malar flattening	5	0.000466389	0.000961269	0.485181	0.627593	0.430942	0.6274	0.939653
PGS000009	ER-negative Breast Cancer	HP:0010522	Dyslexia	13	0.0015316	0.00152756	1.00265	0.316134	0.220528	0.3158	0.939676
PGS000013	Coronary artery disease	HP:0010522	Dyslexia	13	-0.00123274	0.00151334	-0.814584	0.415393	0.20608	0.4189	0.939676
PGS000016	Atrial fibrillation	HP:0010522	Dyslexia	13	-0.00172898	0.00156901	-1.10195	0.270593	0.229362	0.2686	0.939676
PGS000017	Inflammatory bowel disease	HP:0010522	Dyslexia	13	0.00274686	0.00151618	1.8117	0.0701597	0.316679	0.0692	0.939676
PGS000069	Serous epithelial ovarian cancer	HP:0010522	Dyslexia	13	-0.00267492	0.00150727	-1.77468	0.0760788	0.311079	0.0721	0.939676
PGS000080	Non-Hodgkin's lymphoma	HP:0010522	Dyslexia	13	-0.00168189	0.00152339	-1.10405	0.269685	0.229557	0.265	0.939676
PGS000088	Basophil count	HP:0010522	Dyslexia	13	0.00150285	0.00150103	1.00121	0.316827	0.220406	0.3119	0.939676
PGS000089	Basophil percentage of white cells	HP:0010522	Dyslexia	13	0.00187366	0.00149748	1.25121	0.210983	0.244202	0.2074	0.939676
PGS000092	Hematocrit	HP:0010522	Dyslexia	13	0.00153761	0.00151497	1.01494	0.310237	0.221577	0.3105	0.939676
PGS000096	Immature fraction of reticulocytes	HP:0010522	Dyslexia	13	0.00132105	0.00151345	0.872872	0.382822	0.210239	0.39	0.939676
PGS000103	Monocyte percentage of white cells	HP:0010522	Dyslexia	13	0.00201529	0.00153185	1.31559	0.188438	0.251184	0.1876	0.939676
PGS000106	Neutrophil percentage of white cells	HP:0010522	Dyslexia	13	-0.00160561	0.00147282	-1.09016	0.275754	0.228269	0.2755	0.939676
PGS000114	Juvenile Idiopathic Arthritis	HP:0010522	Dyslexia	13	0.00112811	0.0015217	0.741351	0.458554	0.201262	0.4579	0.939676
PGS000126	Serum urate	HP:0010522	Dyslexia	13	-0.00112838	0.00147727	-0.763827	0.445046	0.202693	0.4482	0.939676
PGS000135	Schizophrenia	HP:0010522	Dyslexia	13	-0.0016013	0.00160047	-1.00052	0.317162	0.220348	0.3213	0.939676
PGS000161	Renal cancer	HP:0010522	Dyslexia	13	-0.00192891	0.00153723	-1.2548	0.209677	0.244582	0.207	0.939676
PGS000201	Problematic Alcohol Use	HP:0010522	Dyslexia	13	-0.00241384	0.00155772	-1.5496	0.121372	0.279499	0.1232	0.939676
PGS000205	Risk-taking tendency (4-domain principal component model)	HP:0010522	Dyslexia	13	0.00128318	0.001508	0.850914	0.394903	0.208639	0.3904	0.939676
PGS000219	Ovarian cancer-related tumor marker CA 125 (CA-125) serum levels	HP:0010522	Dyslexia	13	0.00155517	0.00151436	1.02694	0.304552	0.222612	0.2976	0.939676
PGS000221	C-C motif chemokine 3 (CCL3) serum levels	HP:0010522	Dyslexia	13	0.00123655	0.00154025	0.802823	0.422158	0.205276	0.4281	0.939676
PGS000224	Chitinase-3-like protein 1 (CHI3L1) serum levels	HP:0010522	Dyslexia	13	0.00196873	0.00151874	1.29629	0.195002	0.249054	0.1944	0.939676
PGS000225	Macrophage colony-stimulating factor 1 (CSF-1) serum levels	HP:0010522	Dyslexia	13	-0.00137326	0.00152438	-0.900867	0.367751	0.212338	0.3633	0.939676
PGS000226	Cystatin-B (CSTB) serum levels	HP:0010522	Dyslexia	13	0.00291272	0.00150903	1.9302	0.0537014	0.335383	0.0526	0.939676
PGS000227	Cathepsin D (CTSD) serum levels	HP:0010522	Dyslexia	13	0.00197542	0.00152278	1.29724	0.194673	0.249159	0.1966	0.939676
PGS000229	Fractalkine (CX3CL1) serum levels	HP:0010522	Dyslexia	13	0.00141251	0.00150995	0.935466	0.349644	0.215024	0.3494	0.939676
PGS000230	C-X-C motif chemokine 1 (CXCL1) serum levels	HP:0010522	Dyslexia	13	-0.00142202	0.00153084	-0.928913	0.353029	0.214508	0.3526	0.939676
PGS000233	Dickkopf-related protein 1 (Dkk-1) serum levels	HP:0010522	Dyslexia	13	0.00119351	0.0015471	0.771449	0.440518	0.203188	0.4432	0.939676
PGS000234	Eosinophil cationic protein (ECP) serum levels	HP:0010522	Dyslexia	13	-0.00119362	0.00153016	-0.780063	0.435432	0.203753	0.4308	0.939676
PGS000236	Endothelial cell-specific molecule 1 (ESM-1) serum levels	HP:0010522	Dyslexia	13	-0.00171165	0.00154372	-1.10878	0.267636	0.23	0.2701	0.939676
PGS000239	Fibroblast growth factor 23 (FGF-23) serum levels	HP:0010522	Dyslexia	13	0.00106011	0.00152877	0.693439	0.488102	0.198355	0.4867	0.939676
PGS000241	Galanin peptides (GAL) serum levels	HP:0010522	Dyslexia	13	0.00131191	0.00150399	0.872292	0.383138	0.210196	0.3839	0.939676
PGS000244	Growth hormone (GH) serum levels	HP:0010522	Dyslexia	13	0.00262971	0.00154213	1.70525	0.0882795	0.300883	0.0939	0.939676
PGS000247	Kallikrein-11 (hK11) serum levels	HP:0010522	Dyslexia	13	0.00138234	0.00155472	0.88912	0.374029	0.211449	0.3728	0.939676
PGS000250	Interleukin-1 receptor antagonist protein (IL-1ra) serum levels	HP:0010522	Dyslexia	13	-0.00269481	0.00154038	-1.74945	0.0803437	0.307326	0.0785	0.939676
PGS000251	Interleukin-27 (IL-27) serum levels	HP:0010522	Dyslexia	13	0.00103947	0.00152976	0.6795	0.496888	0.197546	0.4971	0.939676
PGS000253	Interleukin-6 receptor subunit alpha (IL-6RA) serum levels	HP:0010522	Dyslexia	13	-0.00152222	0.00152417	-0.998723	0.318031	0.220196	0.3138	0.939676
PGS000254	Interleukin-8 (IL-8) serum levels	HP:0010522	Dyslexia	13	-0.00223019	0.00152428	-1.46311	0.143569	0.268497	0.1442	0.939676
PGS000256	Melusin (ITGB1BP2) serum levels	HP:0010522	Dyslexia	13	0.00104992	0.00153195	0.685345	0.493193	0.197884	0.4856	0.939676
PGS000258	Kallikrein-6 (KLK6) serum levels	HP:0010522	Dyslexia	13	0.00106642	0.00151721	0.702885	0.482196	0.198913	0.4879	0.939676
PGS000260	Lectin-like oxidized LDL receptor 1 (LOX-1) serum levels	HP:0010522	Dyslexia	13	-0.00129069	0.001495	-0.863338	0.388039	0.209539	0.383	0.939676
PGS000261	Membrane-bound aminopeptidase P (mAmP) serum levels	HP:0010522	Dyslexia	13	0.00147403	0.00151666	0.97189	0.331204	0.217961	0.3351	0.939676
PGS000269	Myeloperoxidase (MPO) serum levels	HP:0010522	Dyslexia	13	0.00106924	0.00150531	0.71031	0.477582	0.199357	0.4784	0.939676
PGS000272	Pappalysin-1 (PAPPA) serum levels	HP:0010522	Dyslexia	13	0.00268804	0.0015385	1.74718	0.0807352	0.306992	0.0836	0.939676
PGS000275	Platelet endothelial cell adhesion molecule (PECAM-1) serum levels	HP:0010522	Dyslexia	13	0.00204097	0.00151173	1.35009	0.177117	0.255068	0.1779	0.939676
PGS000276	Placenta growth factor (PlGF) serum levels	HP:0010522	Dyslexia	13	-0.00205637	0.00153707	-1.33785	0.181072	0.253679	0.1832	0.939676
PGS000277	P-selectin glycoprotein ligand 1 (PSGL-1) serum levels	HP:0010522	Dyslexia	13	-0.00124721	0.00150696	-0.827635	0.407961	0.206987	0.4041	0.939676
PGS000278	Pentraxin-related protein PTX3 (PTX3) serum levels	HP:0010522	Dyslexia	13	-0.00241609	0.00151237	-1.59755	0.110276	0.28587	0.1063	0.939676
PGS000279	Receptor for advanced glycosylation end products (RAGE) serum levels	HP:0010522	Dyslexia	13	0.00151145	0.00153712	0.9833	0.32556	0.218904	0.326	0.939676
PGS000280	Renin (REN) serum levels	HP:0010522	Dyslexia	13	0.00103053	0.00151281	0.6812	0.495811	0.197644	0.4966	0.939676
PGS000284	ST2 protein (ST2) serum levels	HP:0010522	Dyslexia	13	0.00243295	0.00152206	1.59846	0.110073	0.285993	0.1136	0.939676
PGS000287	Tumor necrosis factor receptor 1 (TNF-R1) serum levels	HP:0010522	Dyslexia	13	0.00126785	0.00152429	0.831765	0.405625	0.207276	0.4028	0.939676
PGS000290	TNF-related apoptosis-inducing ligand (TRAIL) serum levels	HP:0010522	Dyslexia	13	0.00227015	0.00152073	1.4928	0.135624	0.272202	0.1294	0.939676
PGS000292	TNF-related activation-induced cytokine (TRANCE) serum levels	HP:0010522	Dyslexia	13	0.00251874	0.00152459	1.65208	0.0986505	0.29335	0.0971	0.939676
PGS000325	Oligoarthritis Juvenile Idiophatic Arthritis	HP:0010522	Dyslexia	13	0.00135138	0.00151079	0.894487	0.371152	0.211854	0.3705	0.939676
PGS000341	Systemic sclerosis	HP:0010522	Dyslexia	13	-0.00261348	0.00153927	-1.69787	0.0896637	0.299823	0.0948	0.939676
PGS000351	Invasive epithelial ovarian cancer	HP:0010522	Dyslexia	13	-0.0021263	0.00150774	-1.41026	0.158596	0.262083	0.1629	0.939676
PGS000352	High grade serous ovarian cancer	HP:0010522	Dyslexia	13	-0.00195943	0.00150522	-1.30175	0.193128	0.249654	0.1919	0.939676
PGS000361	Cancer of larynx	HP:0010522	Dyslexia	13	-0.00161425	0.00152961	-1.05533	0.29138	0.225111	0.2904	0.939676
PGS000366	Cancer of esophagus	HP:0010522	Dyslexia	13	0.00155905	0.00152148	1.0247	0.305611	0.222418	0.2991	0.939676
PGS000387	Cancer within the respiratory system	HP:0010522	Dyslexia	13	-0.00278957	0.00149739	-1.86295	0.0625933	0.324624	0.0612	0.939676
PGS000405	Skin cancer	HP:0010522	Dyslexia	13	-0.00112692	0.00153922	-0.732139	0.464156	0.200688	0.463	0.939676
PGS000442	Other non-epithelial cancer of skin	HP:0010522	Dyslexia	13	-0.00253795	0.00154522	-1.64245	0.10063	0.29201	0.0992	0.939676
PGS000446	Basal cell carcinoma	HP:0010522	Dyslexia	13	-0.00219158	0.0015343	-1.42839	0.153312	0.264257	0.1549	0.939676
PGS000460	Squamous cell carcinoma	HP:0010522	Dyslexia	13	-0.00144385	0.0015208	-0.9494	0.342514	0.216134	0.3387	0.939676
PGS000469	Carcinoma in situ of skin	HP:0010522	Dyslexia	13	0.00123263	0.00154742	0.796573	0.425779	0.204853	0.4247	0.939676
PGS000594	Cancer of other male genital organs	HP:0010522	Dyslexia	13	0.00110072	0.00152846	0.720153	0.471502	0.199952	0.4744	0.939676
PGS000597	Malignant neoplasm of testis	HP:0010522	Dyslexia	13	-0.00197333	0.00150421	-1.31188	0.189689	0.250771	0.1865	0.939676
PGS000655	Non-alcoholic fatty liver disease	HP:0010522	Dyslexia	13	-0.00119966	0.00150376	-0.797776	0.425081	0.204934	0.4254	0.939676
PGS000656	Non-alcoholic fatty liver disease activity score	HP:0010522	Dyslexia	13	-0.00137502	0.00149737	-0.918292	0.35856	0.213678	0.3615	0.939676
PGS000666	Body surface area-indexed left ventricular end-systolic volume	HP:0010522	Dyslexia	13	-0.00104286	0.00150791	-0.691589	0.489264	0.198247	0.4835	0.939676
PGS000679	Creatinine in urine [umol/L]	HP:0010522	Dyslexia	13	-0.00140092	0.00150662	-0.929845	0.352546	0.214581	0.3464	0.939676
PGS000681	Direct bilirubin [umol/L]	HP:0010522	Dyslexia	13	-0.00217236	0.00152372	-1.42569	0.154089	0.263932	0.1539	0.939676
PGS000691	Non-albumin protein [g/L]	HP:0010522	Dyslexia	13	0.00294211	0.00149951	1.96205	0.0498736	0.340611	0.0501	0.939676
PGS000703	Angina	HP:0010522	Dyslexia	13	-0.0027495	0.00150807	-1.82319	0.0684003	0.318442	0.069	0.939676
PGS000704	Alcoholic cirrhosis	HP:0010522	Dyslexia	13	-0.0011415	0.0015123	-0.754811	0.450437	0.202114	0.4532	0.939676
PGS000708	Kidney failure	HP:0010522	Dyslexia	13	-0.00184842	0.00151056	-1.22366	0.221203	0.241322	0.2214	0.939676
PGS000710	Myocardial infarction	HP:0010522	Dyslexia	13	0.00106579	0.00150484	0.708243	0.478864	0.199233	0.4778	0.939676
PGS000717	Adult life body size	HP:0010522	Dyslexia	13	-0.00189034	0.00151313	-1.24929	0.211681	0.244	0.2092	0.939676
PGS000726	Cirrhosis	HP:0010522	Dyslexia	13	-0.00200573	0.00151009	-1.32822	0.184234	0.252594	0.1874	0.939676
PGS000728	Chronic kidney disease	HP:0010522	Dyslexia	13	-0.00291711	0.00157202	-1.85564	0.063629	0.323478	0.0609	0.939676
PGS000758	Adult standing height	HP:0010522	Dyslexia	13	-0.00166127	0.00152819	-1.08708	0.277112	0.227986	0.2828	0.939676
PGS000769	Response to bronchodilator (albutamol)	HP:0010522	Dyslexia	13	-0.0010445	0.00152376	-0.685475	0.493111	0.197891	0.4894	0.939676
PGS000819	Diabetic retinopathy	HP:0010522	Dyslexia	13	0.00114302	0.00148116	0.771702	0.440368	0.203204	0.4435	0.939676
PGS000821	Thyroid medication use	HP:0010522	Dyslexia	13	-0.0015964	0.00152514	-1.04672	0.295335	0.224346	0.2922	0.939676
PGS000822	Urinary albumin to creatinine ratio	HP:0010522	Dyslexia	13	-0.00123351	0.00154715	-0.797279	0.425369	0.204901	0.4222	0.939676
PGS000837	Insulin sensitivity index	HP:0010522	Dyslexia	13	0.00202084	0.00151986	1.32962	0.183771	0.252752	0.179	0.939676
PGS000843	WHR adjusted for BMI	HP:0010522	Dyslexia	13	0.00107241	0.00151913	0.705938	0.480296	0.199095	0.4881	0.939676
PGS000861	Urine Albumin-to-Creatinine ratio	HP:0010522	Dyslexia	13	-0.00116059	0.00153707	-0.755063	0.450286	0.20213	0.448	0.939676
PGS000865	Hepatic fat content	HP:0010522	Dyslexia	13	-0.00251989	0.00151054	-1.66821	0.0954066	0.29561	0.0933	0.939676
PGS000870	Cystic fibrosis related diabetes	HP:0010522	Dyslexia	13	-0.00188974	0.00151574	-1.24675	0.212613	0.243732	0.212	0.939676
PGS000924	Disorders of porphyrin and bilirubin metabolism (time-to-event)	HP:0010522	Dyslexia	13	-0.00111895	0.00153161	-0.730572	0.465113	0.200591	0.4701	0.939676
PGS000928	Other non-toxic goitre (time-to-event)	HP:0010522	Dyslexia	13	-0.00149558	0.00150064	-0.996632	0.319045	0.22002	0.3175	0.939676
PGS000932	Other intervertebral disk disorders (time-to-event)	HP:0010522	Dyslexia	13	-0.00113503	0.00153811	-0.737933	0.460628	0.201049	0.4633	0.939676
PGS000940	Intestinal malabsorption (time-to-event)	HP:0010522	Dyslexia	13	-0.00188375	0.0014932	-1.26155	0.207235	0.2453	0.2052	0.939676
PGS000957	Essential (primary hypertension) (time-to-event)	HP:0010522	Dyslexia	13	-0.00161053	0.00148309	-1.08593	0.277621	0.22788	0.2806	0.939676
PGS000958	Essential hypertension	HP:0010522	Dyslexia	13	-0.00234648	0.00148514	-1.57997	0.114247	0.283512	0.1103	0.939676
PGS000959	Connective tissue disorder	HP:0010522	Dyslexia	13	-0.00129235	0.00153514	-0.841847	0.399958	0.20799	0.3906	0.939676
PGS000960	Other systemic involvement of connective tissue (time-to-event)	HP:0010522	Dyslexia	13	-0.00105468	0.00152299	-0.692511	0.488685	0.198301	0.4868	0.939676
PGS000962	Chronic ischaemic heart disease (time-to-event)	HP:0010522	Dyslexia	13	-0.00119702	0.00149033	-0.80319	0.421945	0.205301	0.418	0.939676
PGS000963	Follicular cysts of skin and subcutaneous tissue (time-to-event)	HP:0010522	Dyslexia	13	-0.00186986	0.00153851	-1.21537	0.224345	0.240468	0.1842	0.939676
PGS000965	Hypothyroidism/myxoedema	HP:0010522	Dyslexia	13	0.00118743	0.00151963	0.78139	0.434651	0.20384	0.4355	0.939676
PGS000967	Coxarthrosis [arthrosis of hip] (time-to-event)	HP:0010522	Dyslexia	13	0.00125611	0.0015305	0.820719	0.411889	0.206505	0.4023	0.939676
PGS000977	MCV seropositivity for Merkel Cell Polyomavirus	HP:0010522	Dyslexia	13	-0.00169218	0.00151061	-1.1202	0.262744	0.231075	0.263	0.939676
PGS000984	Frequency of playing computer games	HP:0010522	Dyslexia	13	-0.00178443	0.00152132	-1.17295	0.240935	0.236186	0.2389	0.939676
PGS000988	High light scatter reticulocyte percentage	HP:0010522	Dyslexia	13	0.00113328	0.00149255	0.759294	0.447752	0.202401	0.4496	0.939676
PGS000995	Dentures	HP:0010522	Dyslexia	13	-0.00119772	0.001525	-0.785388	0.432305	0.204105	0.4283	0.939676
PGS000997	Diverticular disease of intestine (time-to-event)	HP:0010522	Dyslexia	13	0.00192236	0.00155564	1.23574	0.216679	0.242577	0.2224	0.939676
PGS000998	Comparative body height at age 10	HP:0010522	Dyslexia	13	-0.00109232	0.00151509	-0.720961	0.471005	0.200002	0.4659	0.939676
PGS001001	Getting up in morning	HP:0010522	Dyslexia	13	0.00146897	0.00154705	0.949533	0.342446	0.216145	0.3514	0.939676
PGS001011	Viral warts (time-to-event)	HP:0010522	Dyslexia	13	-0.0013037	0.00150785	-0.864609	0.387341	0.209632	0.3831	0.939676
PGS001012	Number of falls in the last year	HP:0010522	Dyslexia	13	0.00189224	0.00152851	1.23796	0.215853	0.242809	0.211	0.939676
PGS001014	Other disorders of pancreatic internal secretion (time-to-event)	HP:0010522	Dyslexia	13	-0.00201294	0.00150843	-1.33446	0.182183	0.253296	0.1823	0.939676
PGS001016	Sensitivity / hurt feelings	HP:0010522	Dyslexia	13	-0.00168072	0.00149907	-1.12117	0.262329	0.231167	0.2637	0.939676
PGS001019	Attending social / leisure activities (regular attendance at a gym or sports club)	HP:0010522	Dyslexia	13	0.00141571	0.00152594	0.927766	0.353624	0.214418	0.3389	0.939676
PGS001021	Feelings of worry or anxiety	HP:0010522	Dyslexia	13	-0.00133647	0.00152914	-0.874001	0.382207	0.210322	0.3818	0.939676
PGS001023	Disorders of mineral metabolism (time-to-event)	HP:0010522	Dyslexia	13	-0.000858771	0.00149599	-0.574047	0.565991	0.191956	0.4966	0.939676
PGS001025	Nonrheumatic aortic valve disorders (time-to-event)	HP:0010522	Dyslexia	13	-0.00214546	0.00151911	-1.41232	0.157988	0.262329	0.1547	0.939676
PGS001026	Forearm or wrist fracture	HP:0010522	Dyslexia	13	0.00193583	0.00154168	1.25566	0.209362	0.244674	0.2084	0.939676
PGS001028	Diabetic eye disease	HP:0010522	Dyslexia	13	-0.00279582	0.00153257	-1.82427	0.0682375	0.318608	0.0689	0.939676
PGS001029	Other disorders of cornea (time-to-event)	HP:0010522	Dyslexia	13	-0.00117	0.00153247	-0.763477	0.445255	0.20267	0.4401	0.939676
PGS001031	Fibroblastic disorders (time-to-event)	HP:0010522	Dyslexia	13	-0.0018046	0.00151419	-1.1918	0.23346	0.23807	0.2331	0.939676
PGS001033	Other coagulation defects (time-to-event)	HP:0010522	Dyslexia	13	-0.00141171	0.00152504	-0.925688	0.354703	0.214255	0.2325	0.939676
PGS001040	Non melanoma skin cancer	HP:0010522	Dyslexia	13	-0.00191532	0.00154121	-1.24274	0.214086	0.24331	0.2085	0.939676
PGS001075	Usual walking pace	HP:0010522	Dyslexia	13	0.00217631	0.00150678	1.44435	0.148773	0.266193	0.1461	0.939676
PGS001099	Spherical power (left eye)	HP:0010522	Dyslexia	13	-0.00260846	0.00149389	-1.74609	0.0809254	0.306831	0.0823	0.939676
PGS001100	Spherical power (right eye)	HP:0010522	Dyslexia	13	-0.00224704	0.00150812	-1.48996	0.136368	0.271845	0.1395	0.939676
PGS001102	Body fat percentage (left arm)	HP:0010522	Dyslexia	13	0.001047	0.00150754	0.694512	0.48743	0.198418	0.4826	0.939676
PGS001103	Body fat percentage (left leg)	HP:0010522	Dyslexia	13	0.00126024	0.00150064	0.839802	0.401104	0.207844	0.3928	0.939676
PGS001107	UACR [> 30 mg/g]	HP:0010522	Dyslexia	13	-0.00130443	0.00148698	-0.877237	0.380447	0.210562	0.382	0.939676
PGS001114	Ibuprofen use self-reported	HP:0010522	Dyslexia	13	-0.0018273	0.00152193	-1.20065	0.230008	0.238965	0.2305	0.939676
PGS001115	Paracetamol use self-reported	HP:0010522	Dyslexia	13	-0.0020422	0.00151309	-1.34969	0.177244	0.255023	0.1713	0.939676
PGS001119	Left hand grip strength	HP:0010522	Dyslexia	13	0.00106764	0.0015119	0.706156	0.480161	0.199108	0.4749	0.939676
PGS001120	Right hand grip strength	HP:0010522	Dyslexia	13	0.00107233	0.00152492	0.703205	0.481997	0.198932	0.4879	0.939676
PGS001127	Never Smoker	HP:0010522	Dyslexia	13	-0.00153004	0.00151796	-1.00796	0.313576	0.22098	0.3163	0.939676
PGS001132	Family history of chronic bronchitis/emphysema	HP:0010522	Dyslexia	13	0.00157669	0.00150993	1.04421	0.296494	0.224124	0.2977	0.939676
PGS001135	Arthritis (nos)	HP:0010522	Dyslexia	13	-0.00264765	0.00153141	-1.72889	0.0839587	0.304309	0.0824	0.939676
PGS001136	Hematologic disease, genetic	HP:0010522	Dyslexia	13	-0.00172913	0.00148191	-1.16682	0.2434	0.235581	0.2312	0.939676
PGS001141	Facial ageing (looking younger than you are)	HP:0010522	Dyslexia	13	0.0022013	0.00150795	1.4598	0.144479	0.268088	0.144	0.939676
PGS001143	Volume of grey matter in Parietal Operculum Cortex (R)	HP:0010522	Dyslexia	13	0.00167246	0.00150357	1.11232	0.266112	0.230332	0.263	0.939676
PGS001146	Arm fat-free mass (R)	HP:0010522	Dyslexia	13	-0.00142851	0.00150042	-0.952077	0.341155	0.21635	0.3387	0.939676
PGS001148	Trunk fat mass	HP:0010522	Dyslexia	13	0.00227456	0.00151192	1.50442	0.132606	0.273673	0.134	0.939676
PGS001153	Folic acid or folate (Vitamin B9)	HP:0010522	Dyslexia	13	0.001894	0.00151251	1.25223	0.210611	0.24431	0.217	0.939676
PGS001160	Trunk mass (predicted)	HP:0010522	Dyslexia	13	-0.00206457	0.00151158	-1.36584	0.17212	0.256875	0.1757	0.939676
PGS001164	Testicular cancer	HP:0010522	Dyslexia	13	-0.00146525	0.0015166	-0.966141	0.334072	0.21749	0.3305	0.939676
PGS001165	Arm fat free mass (L)	HP:0010522	Dyslexia	13	-0.00126923	0.00150349	-0.844193	0.398647	0.208157	0.4004	0.939676
PGS001168	Trunk fat free mass	HP:0010522	Dyslexia	13	-0.00207483	0.00151306	-1.37128	0.170418	0.257504	0.1687	0.939676
PGS001174	Cholelithiasis (time-to-event)	HP:0010522	Dyslexia	13	0.00142359	0.00152031	0.936379	0.349174	0.215096	0.3508	0.939676
PGS001192	Gonarthrosis [arthrosis of knee] (time-to-event)	HP:0010522	Dyslexia	13	0.0012205	0.00150648	0.810165	0.417927	0.205777	0.4184	0.939676
PGS001233	Heart rate (AR)	HP:0010522	Dyslexia	13	0.00230539	0.00150531	1.5315	0.125779	0.277144	0.1252	0.939676
PGS001234	Left arm mass (predicted)	HP:0010522	Dyslexia	13	-0.00130791	0.00150781	-0.867421	0.385799	0.209838	0.3907	0.939676
PGS001235	Right arm mass (predicted)	HP:0010522	Dyslexia	13	-0.00149836	0.00150219	-0.997453	0.318647	0.220089	0.3095	0.939676
PGS001242	Ankle spacing width (L)	HP:0010522	Dyslexia	13	-0.00206116	0.00149281	-1.38073	0.167493	0.258602	0.1606	0.939676
PGS001243	Ankle spacing width (R)	HP:0010522	Dyslexia	13	-0.0022383	0.00150596	-1.48629	0.137336	0.271383	0.1367	0.939676
PGS001251	Other interstitial pulmonary diseases (time-to-event)	HP:0010522	Dyslexia	13	-0.00119198	0.00147669	-0.807202	0.419631	0.205574	0.4253	0.939676
PGS001254	Dupuytren's contracture	HP:0010522	Dyslexia	13	-0.00150357	0.0015278	-0.984141	0.325147	0.218974	0.339	0.939676
PGS001257	Childhood sunburn	HP:0010522	Dyslexia	13	-0.00285308	0.00151018	-1.88924	0.0589823	0.328784	0.0554	0.939676
PGS001259	Hayfever/allergic rhinitis	HP:0010522	Dyslexia	13	-0.00218833	0.00153081	-1.42952	0.152986	0.264394	0.1467	0.939676
PGS001262	Vascular/heart problems diagnosed by doctor Angina	HP:0010522	Dyslexia	13	-0.00110357	0.00151026	-0.730715	0.465026	0.2006	0.4598	0.939676
PGS001264	Deep vein thrombosis	HP:0010522	Dyslexia	13	0.00116364	0.00150244	0.774499	0.438713	0.203387	0.4337	0.939676
PGS001265	Deep vein thrombosis (leg)	HP:0010522	Dyslexia	13	0.00151483	0.0014998	1.01003	0.312586	0.221156	0.3069	0.939676
PGS001266	Deep vein thrombosis (diagnosed by doctor)	HP:0010522	Dyslexia	13	0.00187349	0.00150098	1.24817	0.212091	0.243882	0.212	0.939676
PGS001276	Retinal disorders in diseases classified elsewhere (time-to-event)	HP:0010522	Dyslexia	13	-0.00241135	0.00152455	-1.58168	0.113857	0.283739	0.1117	0.939676
PGS001280	PE (time-to-event)	HP:0010522	Dyslexia	13	0.00108647	0.00149628	0.726116	0.46784	0.200317	0.4647	0.939676
PGS001282	Migraine (time-to-event)	HP:0010522	Dyslexia	13	-0.00172649	0.0015409	-1.12044	0.262641	0.231098	0.267	0.939676
PGS001293	Other diseases of liver (time-to-event)	HP:0010522	Dyslexia	13	-0.00151245	0.00149152	-1.01403	0.310671	0.221499	0.3148	0.939676
PGS001301	Malabsorption/coeliac disease	HP:0010522	Dyslexia	13	-0.0022254	0.00149042	-1.49313	0.135536	0.272244	0.1353	0.939676
PGS001308	Sjogren's syndrome/sicca syndrome	HP:0010522	Dyslexia	13	-0.00229018	0.00153533	-1.49165	0.135924	0.272058	0.1328	0.939676
PGS001309	Other rheumatoid arthritis (time-to-event)	HP:0010522	Dyslexia	13	-0.0025596	0.00152857	-1.67451	0.0941626	0.296499	0.0931	0.939676
PGS001318	Disorders of lipoprotein metabolism and other lipidaemias (time-to-event)	HP:0010522	Dyslexia	13	-0.00109	0.00149389	-0.729635	0.465685	0.200534	0.4576	0.939676
PGS001319	Other metabolic disorders (time-to-event)	HP:0010522	Dyslexia	13	0.00127704	0.00149797	0.852516	0.394014	0.208754	0.161	0.939676
PGS001324	Family history of high blood pressure	HP:0010522	Dyslexia	13	-0.00185076	0.00151071	-1.22509	0.220663	0.24147	0.2265	0.939676
PGS001327	Diabetes	HP:0010522	Dyslexia	13	-0.00109726	0.00152628	-0.718909	0.472268	0.199877	0.4751	0.939676
PGS001328	Family history of diabetes	HP:0010522	Dyslexia	13	-0.00127256	0.00152678	-0.833492	0.404651	0.207398	0.4154	0.939676
PGS001335	Vascular/heart problems diagnosed by doctor High BP	HP:0010522	Dyslexia	13	-0.00136198	0.0014845	-0.917473	0.358988	0.213615	0.3588	0.939676
PGS001343	Asthma (algorithmically-defined)	HP:0010522	Dyslexia	13	-0.00280597	0.00153683	-1.82582	0.0680033	0.318847	0.0699	0.939676
PGS001344	Asthma (diagnosed by doctor)	HP:0010522	Dyslexia	13	-0.00230865	0.00153272	-1.50625	0.132138	0.273905	0.1355	0.939676
PGS001350	Fasting glucose	HP:0010522	Dyslexia	13	0.00218685	0.00154434	1.41604	0.156895	0.262774	0.1583	0.939676
PGS001351	Fasting insulin	HP:0010522	Dyslexia	13	-0.00165888	0.00151806	-1.09276	0.27461	0.228509	0.279	0.939676
PGS001352	Glycated haemoglobin levels (HbA1c)	HP:0010522	Dyslexia	13	0.00103577	0.00152338	0.679915	0.496625	0.19757	0.4982	0.939676
PGS001364	6mm cylindrical power angle (L)	HP:0010522	Dyslexia	13	-0.00150847	0.00151161	-0.997921	0.31842	0.220128	0.3184	0.939676
PGS001369	Acute appendicitis (time-to-event)	HP:0010522	Dyslexia	13	-0.00196117	0.00151742	-1.29244	0.196332	0.248633	0.1932	0.939676
PGS001371	Age diabetes diagnosed	HP:0010522	Dyslexia	13	0.00289177	0.00149086	1.93967	0.0525388	0.336928	0.0516	0.939676
PGS001372	Age hayfever or allergic rhinitis diagnosed by doctor	HP:0010522	Dyslexia	13	-0.00136983	0.00150251	-0.911699	0.36202	0.213168	0.3568	0.939676
PGS001373	Age started wearing glasses or contact lenses	HP:0010522	Dyslexia	13	-0.00217065	0.00150764	-1.43976	0.150067	0.265635	0.1508	0.939676
PGS001374	Age stopped smoking	HP:0010522	Dyslexia	13	-0.00226319	0.00152184	-1.48714	0.137111	0.27149	0.1377	0.939676
PGS001377	Basophill %	HP:0010522	Dyslexia	13	0.00256932	0.00149516	1.71842	0.0858504	0.302786	0.0875	0.939676
PGS001379	Body surface area	HP:0010522	Dyslexia	13	-0.00151731	0.0015161	-1.0008	0.317024	0.220372	0.3125	0.939676
PGS001381	Corneal hysteresis (R)	HP:0010522	Dyslexia	13	-0.00170863	0.00152572	-1.11989	0.262876	0.231045	0.2654	0.939676
PGS001383	Corneal resistance factor (R)	HP:0010522	Dyslexia	13	-0.00252289	0.0015187	-1.66121	0.0968028	0.294627	0.0991	0.939676
PGS001384	Degree bothered by feeling tired all the time in the last 3 months	HP:0010522	Dyslexia	13	-0.00116447	0.00148397	-0.784696	0.43271	0.204059	0.4275	0.939676
PGS001387	Degree bothered by urinary frequency/bladder irritability in the last 3 months	HP:0010522	Dyslexia	13	-0.00132037	0.00150286	-0.878575	0.379721	0.210661	0.383	0.939676
PGS001390	Duodenal ulcer (time-to-event)	HP:0010522	Dyslexia	13	0.00260172	0.00152659	1.70427	0.0884628	0.300741	0.0896	0.939676
PGS001395	Frequency of discomfort/pain in abdomen in last 3 months	HP:0010522	Dyslexia	13	0.00172652	0.00151599	1.13887	0.254873	0.232857	0.2557	0.939676
PGS001396	Frequency of unenthusiasm / disinterest in last 2 weeks	HP:0010522	Dyslexia	13	-0.00204884	0.00152165	-1.34647	0.178281	0.254656	0.1805	0.939676
PGS001399	GE / gI antigen for Varicella Zoster Virus	HP:0010522	Dyslexia	13	-0.00148022	0.00151588	-0.976474	0.32893	0.218338	0.3327	0.939676
PGS001414	Lymphocyte %	HP:0010522	Dyslexia	13	0.00101923	0.00148038	0.688497	0.491208	0.198067	0.4806	0.939676
PGS001416	Mean FA in anterior limb of internal capsule on FA skeleton (R)	HP:0010522	Dyslexia	13	0.00161791	0.00154479	1.04734	0.295051	0.2244	0.2964	0.939676
PGS001417	Mean FA in body of corpus callosum on FA skeleton	HP:0010522	Dyslexia	13	0.00122623	0.00154157	0.795441	0.426437	0.204777	0.4304	0.939676
PGS001419	Mean FA in cingulum cingulate gyrus on FA skeleton (L)	HP:0010522	Dyslexia	13	-0.00103706	0.00155353	-0.667551	0.504485	0.196865	0.4976	0.939676
PGS001420	Mean FA in cingulum cingulate gyrus on FA skeleton (R)	HP:0010522	Dyslexia	13	-0.00114962	0.00155811	-0.737825	0.460694	0.201042	0.4674	0.939676
PGS001421	Mean FA in cingulum hippocampus on FA skeleton (L)	HP:0010522	Dyslexia	13	-0.00149804	0.00152673	-0.981213	0.326588	0.218731	0.3239	0.939676
PGS001425	Mean FA in fornix cres+stria terminalis on FA skeleton (R)	HP:0010522	Dyslexia	13	0.00269953	0.00152612	1.76889	0.0770414	0.310212	0.081	0.939676
PGS001428	Mean FA in inferior cerebellar peduncle on FA skeleton (R)	HP:0010522	Dyslexia	13	0.0014217	0.00149021	0.954025	0.340168	0.216507	0.3484	0.939676
PGS001429	Mean FA in middle cerebellar peduncle on FA skeleton	HP:0010522	Dyslexia	13	-0.00191709	0.00153649	-1.2477	0.212264	0.243832	0.2096	0.939676
PGS001430	Mean FA in posterior limb of internal capsule on FA skeleton (L)	HP:0010522	Dyslexia	13	0.00197958	0.00149833	1.32119	0.186565	0.251808	0.1852	0.939676
PGS001434	Mean FA in retrolenticular part of internal capsule on FA skeleton (L)	HP:0010522	Dyslexia	13	-0.00123327	0.00150634	-0.818719	0.413029	0.206366	0.4171	0.939676
PGS001435	Mean FA in retrolenticular part of internal capsule on FA skeleton (R)	HP:0010522	Dyslexia	13	-0.00135941	0.00152974	-0.888658	0.374277	0.211414	0.3806	0.939676
PGS001439	Mean FA in superior cerebellar peduncle on FA skeleton (L)	HP:0010522	Dyslexia	13	0.00113037	0.00150805	0.749558	0.453596	0.20178	0.4581	0.939676
PGS001441	Mean FA in superior corona radiata on FA skeleton (L)	HP:0010522	Dyslexia	13	0.0013468	0.00153637	0.876614	0.380785	0.210516	0.3883	0.939676
PGS001443	Mean FA in superior fronto-occipital fasciculus on FA skeleton (L)	HP:0010522	Dyslexia	13	0.00112992	0.00150326	0.75165	0.452336	0.201913	0.4503	0.939676
PGS001444	Mean FA in superior fronto-occipital fasciculus on FA skeleton (R)	HP:0010522	Dyslexia	13	0.00124597	0.00149753	0.832015	0.405484	0.207294	0.4038	0.939676
PGS001446	Mean FA in superior longitudinal fasciculus on FA skeleton (R)	HP:0010522	Dyslexia	13	-0.00210655	0.00151449	-1.39094	0.164376	0.259797	0.1609	0.939676
PGS001447	Mean FA in tapetum on FA skeleton (L)	HP:0010522	Dyslexia	13	-0.00187337	0.00152997	-1.22445	0.220904	0.241404	0.2129	0.939676
PGS001448	Mean FA in tapetum on FA skeleton (R)	HP:0010522	Dyslexia	13	0.00240449	0.00150664	1.59593	0.110639	0.285651	0.1093	0.939676
PGS001449	Mean FA in uncinate fasciculus on FA skeleton (R)	HP:0010522	Dyslexia	13	-0.00235529	0.00154179	-1.52763	0.126737	0.276645	0.1188	0.939676
PGS001452	Mean ICVF in anterior limb of internal capsule on FA skeleton (L)	HP:0010522	Dyslexia	13	0.00146584	0.00152983	0.958169	0.338076	0.216841	0.3424	0.939676
PGS001454	Mean ICVF in body of corpus callosum on FA skeleton	HP:0010522	Dyslexia	13	-0.0012126	0.00150105	-0.807835	0.419267	0.205617	0.4245	0.939676
PGS001459	Mean ICVF in cingulum hippocampus on FA skeleton (L)	HP:0010522	Dyslexia	13	-0.0022378	0.00149631	-1.49555	0.134903	0.27255	0.1351	0.939676
PGS001461	Mean ICVF in external capsule on FA skeleton (L)	HP:0010522	Dyslexia	13	-0.00158686	0.00150088	-1.05728	0.29049	0.225285	0.2949	0.939676
PGS001462	Mean ICVF in external capsule on FA skeleton (R)	HP:0010522	Dyslexia	13	-0.00226862	0.00149931	-1.51312	0.130384	0.274781	0.1339	0.939676
PGS001463	Mean ICVF in fornix cres+stria terminalis on FA skeleton (L)	HP:0010522	Dyslexia	13	-0.00118922	0.00150434	-0.790531	0.429297	0.204448	0.4272	0.939676
PGS001464	Mean ICVF in fornix cres+stria terminalis on FA skeleton (R)	HP:0010522	Dyslexia	13	-0.00192541	0.0015105	-1.27468	0.202547	0.246707	0.1953	0.939676
PGS001465	Mean ICVF in fornix on FA skeleton	HP:0010522	Dyslexia	13	0.0013017	0.00150686	0.863848	0.387759	0.209576	0.3921	0.939676
PGS001467	Mean ICVF in inferior cerebellar peduncle on FA skeleton (L)	HP:0010522	Dyslexia	13	-0.00134762	0.00151332	-0.890504	0.373286	0.211553	0.3788	0.939676
PGS001469	Mean ICVF in medial lemniscus on FA skeleton (L)	HP:0010522	Dyslexia	13	-0.00161026	0.00152504	-1.05588	0.291132	0.22516	0.2927	0.939676
PGS001470	Mean ICVF in medial lemniscus on FA skeleton (R)	HP:0010522	Dyslexia	13	-0.00176746	0.00150607	-1.17356	0.24069	0.236247	0.2448	0.939676
PGS001471	Mean ICVF in middle cerebellar peduncle on FA skeleton	HP:0010522	Dyslexia	13	-0.00163589	0.00150447	-1.08735	0.276991	0.228011	0.2803	0.939676
PGS001473	Mean ICVF in posterior corona radiata on FA skeleton (R)	HP:0010522	Dyslexia	13	0.00109162	0.00151072	0.722585	0.470006	0.200101	0.4714	0.939676
PGS001479	Mean ICVF in retrolenticular part of internal capsule on FA skeleton (R)	HP:0010522	Dyslexia	13	-0.00217518	0.00152208	-1.42909	0.153112	0.264341	0.1622	0.939676
PGS001480	Mean ICVF in sagittal stratum on FA skeleton (L)	HP:0010522	Dyslexia	13	-0.00130982	0.00152374	-0.859606	0.390094	0.209267	0.3959	0.939676
PGS001481	Mean ICVF in sagittal stratum on FA skeleton (R)	HP:0010522	Dyslexia	13	-0.00178193	0.00152322	-1.16985	0.242181	0.235879	0.2433	0.939676
PGS001482	Mean ICVF in superior cerebellar peduncle on FA skeleton (L)	HP:0010522	Dyslexia	13	0.00132092	0.0015197	0.869202	0.384825	0.209969	0.3908	0.939676
PGS001486	Mean ICVF in superior fronto-occipital fasciculus on FA skeleton (L)	HP:0010522	Dyslexia	13	0.00199388	0.00151152	1.31912	0.187257	0.251576	0.1862	0.939676
PGS001487	Mean ICVF in superior fronto-occipital fasciculus on FA skeleton (R)	HP:0010522	Dyslexia	13	0.00141157	0.00149191	0.946152	0.344168	0.215874	0.3456	0.939676
PGS001491	Mean ICVF in uncinate fasciculus on FA skeleton (L)	HP:0010522	Dyslexia	13	-0.00188263	0.00150987	-1.24689	0.212562	0.243746	0.2145	0.939676
PGS001492	Mean ICVF in uncinate fasciculus on FA skeleton (R)	HP:0010522	Dyslexia	13	-0.00191819	0.00150937	-1.27086	0.203904	0.246296	0.2111	0.939676
PGS001495	Mean ISOVF in body of corpus callosum on FA skeleton	HP:0010522	Dyslexia	13	-0.00205855	0.00156548	-1.31496	0.188649	0.251114	0.1912	0.939676
PGS001496	Mean ISOVF in cingulum cingulate gyrus on FA skeleton (L)	HP:0010522	Dyslexia	13	-0.00124514	0.00153911	-0.808997	0.418598	0.205697	0.4135	0.939676
PGS001497	Mean ISOVF in cingulum cingulate gyrus on FA skeleton (R)	HP:0010522	Dyslexia	13	-0.00137926	0.00152837	-0.90244	0.366915	0.212458	0.3682	0.939676
PGS001498	Mean ISOVF in external capsule on FA skeleton (L)	HP:0010522	Dyslexia	13	-0.00113308	0.00149005	-0.760432	0.447072	0.202474	0.4397	0.939676
PGS001501	Mean ISOVF in posterior thalamic radiation on FA skeleton (L)	HP:0010522	Dyslexia	13	-0.00115477	0.0015204	-0.759521	0.447617	0.202415	0.4512	0.939676
PGS001502	Mean ISOVF in sagittal stratum on FA skeleton (L)	HP:0010522	Dyslexia	13	-0.00123906	0.00152612	-0.8119	0.416931	0.205896	0.4102	0.939676
PGS001504	Mean ISOVF in superior cerebellar peduncle on FA skeleton (R)	HP:0010522	Dyslexia	13	-0.00208556	0.00152002	-1.37207	0.170173	0.257595	0.1695	0.939676
PGS001512	Median T2star in putamen (R)	HP:0010522	Dyslexia	13	0.0014515	0.00152209	0.953627	0.34037	0.216474	0.3325	0.939676
PGS001519	Position of pulse wave notch	HP:0010522	Dyslexia	13	0.00188932	0.00151131	1.25012	0.21138	0.244087	0.2104	0.939676
PGS001536	Vitiligo (time-to-event)	HP:0010522	Dyslexia	13	0.00133715	0.00152128	0.878964	0.37951	0.21069	0.3787	0.939676
PGS001539	Volume of brain stem + 4th ventricle	HP:0010522	Dyslexia	13	0.00243978	0.00148715	1.64057	0.10102	0.29175	0.1061	0.939676
PGS001546	Volume of grey matter in Amygdala (L)	HP:0010522	Dyslexia	13	0.00112157	0.00148386	0.755848	0.449815	0.20218	0.4479	0.939676
PGS001548	Volume of grey matter in Central Opercular Cortex (L)	HP:0010522	Dyslexia	13	-0.00185958	0.00149469	-1.24412	0.213578	0.243455	0.2234	0.939676
PGS001550	Volume of grey matter in Cingulate Gyrus, anterior division (L)	HP:0010522	Dyslexia	13	0.00181857	0.0015129	1.20205	0.229466	0.239107	0.2299	0.939676
PGS001551	Volume of grey matter in Cingulate Gyrus, anterior division (R)	HP:0010522	Dyslexia	13	0.00195275	0.00148738	1.31288	0.189351	0.250883	0.1901	0.939676
PGS001553	Volume of grey matter in Crus I Cerebellum (R)	HP:0010522	Dyslexia	13	0.00153956	0.00151644	1.01525	0.310092	0.221603	0.3173	0.939676
PGS001555	Volume of grey matter in Crus II Cerebellum (R)	HP:0010522	Dyslexia	13	0.00195061	0.00157292	1.24013	0.215052	0.243036	0.2161	0.939676
PGS001556	Volume of grey matter in Cuneal Cortex (R)	HP:0010522	Dyslexia	13	-0.00183198	0.0015197	-1.20548	0.228137	0.239456	0.2205	0.939676
PGS001562	Volume of grey matter in Heschl's Gyrus (includes H1 and H2) (R)	HP:0010522	Dyslexia	13	0.00120079	0.00151842	0.790811	0.429134	0.204467	0.4222	0.939676
PGS001564	Volume of grey matter in Hippocampus (R)	HP:0010522	Dyslexia	13	-0.00174904	0.00153238	-1.14139	0.253825	0.2331	0.2553	0.939676
PGS001575	Volume of grey matter in Lateral Occipital Cortex, superior division (R)	HP:0010522	Dyslexia	13	0.00131296	0.0015148	0.866753	0.386165	0.209789	0.3797	0.939676
PGS001576	Volume of grey matter in Lingual Gyrus (R)	HP:0010522	Dyslexia	13	0.00105535	0.00152529	0.691905	0.489065	0.198266	0.4919	0.939676
PGS001578	Volume of grey matter in Middle Frontal Gyrus (R)	HP:0010522	Dyslexia	13	0.00117906	0.00153017	0.770543	0.441055	0.203129	0.4403	0.939676
PGS001579	Volume of grey matter in Middle Temporal Gyrus, posterior division (R)	HP:0010522	Dyslexia	13	0.00157991	0.00153332	1.03038	0.302935	0.222911	0.304	0.939676
PGS001581	Volume of grey matter in Occipital Pole (R)	HP:0010522	Dyslexia	13	-0.00241618	0.00152109	-1.58846	0.112317	0.284646	0.1167	0.939676
PGS001584	Volume of grey matter in Parahippocampal Gyrus, anterior division (R)	HP:0010522	Dyslexia	13	-0.00195933	0.00152084	-1.28832	0.197761	0.248184	0.1977	0.939676
PGS001586	Volume of grey matter in Parahippocampal Gyrus, posterior division (R)	HP:0010522	Dyslexia	13	-0.00189052	0.0015368	-1.23017	0.218756	0.241997	0.2208	0.939676
PGS001588	Volume of grey matter in Planum Polare (R)	HP:0010522	Dyslexia	13	-0.00232491	0.0015427	-1.50704	0.131933	0.274007	0.1296	0.939676
PGS001591	Volume of grey matter in Precentral Gyrus (R)	HP:0010522	Dyslexia	13	-0.00161789	0.00148504	-1.08946	0.276064	0.228204	0.278	0.939676
PGS001592	Volume of grey matter in Precuneous Cortex (L)	HP:0010522	Dyslexia	13	-0.00103396	0.00147933	-0.698942	0.484657	0.198679	0.4856	0.939676
PGS001593	Volume of grey matter in Putamen (L)	HP:0010522	Dyslexia	13	0.00113212	0.00150038	0.754554	0.450592	0.202098	0.4537	0.939676
PGS001594	Volume of grey matter in Putamen (R)	HP:0010522	Dyslexia	13	0.00112172	0.00152271	0.736659	0.461403	0.200969	0.4659	0.939676
PGS001595	Volume of grey matter in Subcallosal Cortex (L)	HP:0010522	Dyslexia	13	0.00106809	0.00149553	0.714187	0.475182	0.19959	0.4747	0.939676
PGS001599	Volume of grey matter in Superior Temporal Gyrus, anterior division (L)	HP:0010522	Dyslexia	13	-0.00139281	0.00150333	-0.926485	0.354288	0.214317	0.3594	0.939676
PGS001603	Volume of grey matter in Temporal Fusiform Cortex, anterior division (L)	HP:0010522	Dyslexia	13	0.0016837	0.00152183	1.10637	0.268681	0.229773	0.262	0.939676
PGS001608	Volume of grey matter in Thalamus (L)	HP:0010522	Dyslexia	13	-0.00111291	0.00153092	-0.726956	0.467325	0.200369	0.4651	0.939676
PGS001609	Volume of grey matter in Thalamus (R)	HP:0010522	Dyslexia	13	-0.00127092	0.00151127	-0.840961	0.400455	0.207927	0.4075	0.939676
PGS001610	Volume of grey matter in V Cerebellum (L)	HP:0010522	Dyslexia	13	0.00180964	0.00153414	1.17958	0.238287	0.236845	0.2344	0.939676
PGS001612	Volume of grey matter in Ventral Striatum (L)	HP:0010522	Dyslexia	13	0.00212699	0.0014897	1.4278	0.153483	0.264185	0.1433	0.939676
PGS001614	Volume of grey matter in Vermis Crus II Cerebellum	HP:0010522	Dyslexia	13	0.00296379	0.00153122	1.93558	0.0530384	0.33626	0.0575	0.939676
PGS001615	Volume of grey matter in Vermis IX Cerebellum	HP:0010522	Dyslexia	13	0.00155445	0.00149559	1.03936	0.298745	0.223697	0.3	0.939676
PGS001621	Volume of grey matter in VI Cerebellum (L)	HP:0010522	Dyslexia	13	0.00255615	0.00151394	1.68841	0.0914647	0.298471	0.0883	0.939676
PGS001622	Volume of grey matter in VI Cerebellum (R)	HP:0010522	Dyslexia	13	0.00215958	0.00151934	1.42139	0.155336	0.263414	0.1485	0.939676
PGS001623	Volume of grey matter in VIIb Cerebellum (L)	HP:0010522	Dyslexia	13	0.00241146	0.00151473	1.59201	0.111517	0.285123	0.1074	0.939676
PGS001624	Volume of grey matter in VIIb Cerebellum (R)	HP:0010522	Dyslexia	13	0.00244028	0.00153713	1.58755	0.112521	0.284525	0.1162	0.939676
PGS001625	Volume of grey matter in VIIIa Cerebellum (L)	HP:0010522	Dyslexia	13	0.00248047	0.00151261	1.63986	0.101167	0.291652	0.0972	0.939676
PGS001626	Volume of grey matter in VIIIa Cerebellum (R)	HP:0010522	Dyslexia	13	0.00153297	0.00150543	1.01829	0.308644	0.221864	0.3128	0.939676
PGS001627	Volume of grey matter in VIIIb Cerebellum (L)	HP:0010522	Dyslexia	13	0.00132386	0.00150863	0.877523	0.380292	0.210583	0.3845	0.939676
PGS001628	Volume of grey matter in VIIIb Cerebellum (R)	HP:0010522	Dyslexia	13	0.00193595	0.0015383	1.2585	0.208336	0.244975	0.203	0.939676
PGS001629	Volume of grey matter in X Cerebellum (R)	HP:0010522	Dyslexia	13	0.00282417	0.0015204	1.85751	0.0633625	0.323771	0.0621	0.939676
PGS001630	Volume of hippocampus (L)	HP:0010522	Dyslexia	13	-0.00285067	0.00151994	-1.87552	0.0608444	0.326606	0.0583	0.939676
PGS001632	Volume of pallidum (R)	HP:0010522	Dyslexia	13	0.00138681	0.00150502	0.921458	0.356905	0.213924	0.3472	0.939676
PGS001635	Volume of putamen (L)	HP:0010522	Dyslexia	13	0.00171693	0.0015017	1.14332	0.25302	0.233287	0.2491	0.939676
PGS001636	Volume of putamen (R)	HP:0010522	Dyslexia	13	0.00100994	0.0014681	0.687918	0.491572	0.198033	0.4903	0.939676
PGS001640	Volume of white matter	HP:0010522	Dyslexia	13	0.00164504	0.00149896	1.09745	0.272555	0.228943	0.2774	0.939676
PGS001641	Volume of white matter (normalised for head size)	HP:0010522	Dyslexia	13	0.00251506	0.00153445	1.63907	0.101332	0.291542	0.1026	0.939676
PGS001643	WA FA in tract acoustic radiation (L)	HP:0010522	Dyslexia	13	-0.0017223	0.00152664	-1.12816	0.259365	0.231832	0.2682	0.939676
PGS001646	WA FA in tract anterior thalamic radiation (R)	HP:0010522	Dyslexia	13	0.0011794	0.00152572	0.773014	0.439591	0.20329	0.4451	0.939676
PGS001648	WA FA in tract cingulate gyrus part of cingulum (R)	HP:0010522	Dyslexia	13	0.00189084	0.00152113	1.24305	0.213973	0.243343	0.2093	0.939676
PGS001649	WA FA in tract corticospinal tract (R)	HP:0010522	Dyslexia	13	0.00140649	0.00154715	0.909081	0.3634	0.212967	0.3693	0.939676
PGS001650	WA FA in tract forceps major	HP:0010522	Dyslexia	13	0.00171815	0.00150906	1.13856	0.255004	0.232827	0.2567	0.939676
PGS001651	WA FA in tract forceps minor	HP:0010522	Dyslexia	13	0.00151831	0.00152067	0.998446	0.318165	0.220173	0.3138	0.939676
PGS001652	WA FA in tract inferior fronto-occipital fasciculus (L)	HP:0010522	Dyslexia	13	-0.00131747	0.00149816	-0.879391	0.379279	0.210722	0.3802	0.939676
PGS001656	WA FA in tract posterior thalamic radiation (L)	HP:0010522	Dyslexia	13	0.00112044	0.00148974	0.752104	0.452063	0.201941	0.4488	0.939676
PGS001659	WA FA in tract uncinate fasciculus (L)	HP:0010522	Dyslexia	13	-0.00165978	0.00150255	-1.10464	0.269427	0.229612	0.2652	0.939676
PGS001660	WA FA in tract uncinate fasciculus (R)	HP:0010522	Dyslexia	13	-0.00240675	0.00151641	-1.58714	0.112615	0.28447	0.1126	0.939676
PGS001664	WA ICVF in tract anterior thalamic radiation (R)	HP:0010522	Dyslexia	13	0.00102657	0.00150964	0.680012	0.496564	0.197576	0.4903	0.939676
PGS001665	WA ICVF in tract cingulate gyrus part of cingulum (L)	HP:0010522	Dyslexia	13	-0.00138709	0.00151881	-0.91327	0.361193	0.213289	0.3648	0.939676
PGS001666	WA ICVF in tract cingulate gyrus part of cingulum (R)	HP:0010522	Dyslexia	13	-0.00181973	0.00149292	-1.2189	0.223003	0.240831	0.2143	0.939676
PGS001674	WA ICVF in tract inferior longitudinal fasciculus (R)	HP:0010522	Dyslexia	13	-0.0016103	0.00152462	-1.0562	0.290985	0.225188	0.2862	0.939676
PGS001675	WA ICVF in tract medial lemniscus (L)	HP:0010522	Dyslexia	13	-0.00167222	0.00148245	-1.12801	0.259429	0.231817	0.2538	0.939676
PGS001676	WA ICVF in tract medial lemniscus (R)	HP:0010522	Dyslexia	13	-0.00230378	0.00149684	-1.5391	0.123914	0.278129	0.1242	0.939676
PGS001677	WA ICVF in tract middle cerebellar peduncle	HP:0010522	Dyslexia	13	-0.00185416	0.00150101	-1.23527	0.216852	0.242528	0.2189	0.939676
PGS001678	WA ICVF in tract parahippocampal part of cingulum (L)	HP:0010522	Dyslexia	13	-0.00188939	0.00149427	-1.26442	0.206204	0.245606	0.2112	0.939676
PGS001687	WA ICVF in tract uncinate fasciculus (R)	HP:0010522	Dyslexia	13	-0.00169762	0.00150481	-1.12812	0.259382	0.231828	0.2571	0.939676
PGS001689	WA ISOVF in tract acoustic radiation (R)	HP:0010522	Dyslexia	13	0.00118797	0.00151456	0.784365	0.432904	0.204037	0.4306	0.939676
PGS001691	WA ISOVF in tract cingulate gyrus part of cingulum (L)	HP:0010522	Dyslexia	13	-0.00127691	0.0015164	-0.842067	0.399836	0.208005	0.4056	0.939676
PGS001693	WA ISOVF in tract inferior fronto-occipital fasciculus (L)	HP:0010522	Dyslexia	13	-0.00270934	0.00151278	-1.79097	0.0734262	0.313529	0.0721	0.939676
PGS001694	WA ISOVF in tract inferior fronto-occipital fasciculus (R)	HP:0010522	Dyslexia	13	-0.00203515	0.00152529	-1.33427	0.182243	0.253275	0.1839	0.939676
PGS001695	WA ISOVF in tract inferior longitudinal fasciculus (L)	HP:0010522	Dyslexia	13	-0.00174944	0.00151665	-1.1535	0.248824	0.234274	0.2542	0.939676
PGS001696	WA ISOVF in tract inferior longitudinal fasciculus (R)	HP:0010522	Dyslexia	13	-0.00272702	0.00150103	-1.81676	0.0693799	0.317455	0.0692	0.939676
PGS001697	WA ISOVF in tract posterior thalamic radiation (R)	HP:0010522	Dyslexia	13	-0.00178036	0.00151646	-1.17402	0.240503	0.236293	0.248	0.939676
PGS001698	WA ISOVF in tract superior longitudinal fasciculus (L)	HP:0010522	Dyslexia	13	-0.00150964	0.00151654	-0.995449	0.31962	0.21992	0.3302	0.939676
PGS001699	WA ISOVF in tract superior longitudinal fasciculus (R)	HP:0010522	Dyslexia	13	-0.00133978	0.00153171	-0.874695	0.381829	0.210374	0.385	0.939676
PGS001701	WA ISOVF in tract superior thalamic radiation (R)	HP:0010522	Dyslexia	13	-0.00238674	0.00152148	-1.56869	0.116853	0.282013	0.1139	0.939676
PGS001703	WA ISOVF in tract uncinate fasciculus (R)	HP:0010522	Dyslexia	13	-0.00112949	0.00148067	-0.762821	0.445646	0.202628	0.4508	0.939676
PGS001706	WA L1 in tract inferior fronto-occipital fasciculus (R)	HP:0010522	Dyslexia	13	0.00105441	0.00150028	0.702803	0.482247	0.198908	0.4777	0.939676
PGS001708	WA L1 in tract inferior longitudinal fasciculus (R)	HP:0010522	Dyslexia	13	0.0017941	0.00149606	1.19922	0.230564	0.238819	0.2347	0.939676
PGS001712	WA L1 in tract superior thalamic radiation (R)	HP:0010522	Dyslexia	13	-0.00138332	0.00151179	-0.915022	0.360273	0.213425	0.365	0.939676
PGS001713	WA L1 in tract uncinate fasciculus (L)	HP:0010522	Dyslexia	13	0.00185081	0.00151471	1.22189	0.22187	0.241139	0.2139	0.939676
PGS001717	WA L2 in tract cingulate gyrus part of cingulum (L)	HP:0010522	Dyslexia	13	0.00225055	0.00150695	1.49344	0.135455	0.272284	0.1331	0.939676
PGS001719	WA L2 in tract forceps major	HP:0010522	Dyslexia	13	-0.00136127	0.00153175	-0.888705	0.374252	0.211418	0.3709	0.939676
PGS001721	WA L2 in tract inferior fronto-occipital fasciculus (L)	HP:0010522	Dyslexia	13	0.00148014	0.00152603	0.969931	0.33218	0.2178	0.3313	0.939676
PGS001722	WA L2 in tract inferior fronto-occipital fasciculus (R)	HP:0010522	Dyslexia	13	0.00133741	0.00152184	0.87881	0.379593	0.210679	0.3799	0.939676
PGS001723	WA L2 in tract inferior longitudinal fasciculus (L)	HP:0010522	Dyslexia	13	0.00221998	0.00153345	1.4477	0.147834	0.266602	0.1529	0.939676
PGS001725	WA L2 in tract superior longitudinal fasciculus (L)	HP:0010522	Dyslexia	13	-0.00139459	0.00152002	-0.917484	0.358983	0.213615	0.356	0.939676
PGS001727	WA L2 in tract uncinate fasciculus (L)	HP:0010522	Dyslexia	13	0.00119548	0.00152231	0.785307	0.432352	0.2041	0.433	0.939676
PGS001732	WA L3 in tract cingulate gyrus part of cingulum (L)	HP:0010522	Dyslexia	13	0.00237886	0.00152898	1.55585	0.119877	0.280319	0.1217	0.939676
PGS001733	WA L3 in tract cingulate gyrus part of cingulum (R)	HP:0010522	Dyslexia	13	-0.00174987	0.00149038	-1.17411	0.240469	0.236302	0.24	0.939676
PGS001735	WA L3 in tract inferior fronto-occipital fasciculus (L)	HP:0010522	Dyslexia	13	0.00118619	0.00153006	0.775256	0.438266	0.203437	0.4341	0.939676
PGS001736	WA L3 in tract inferior fronto-occipital fasciculus (R)	HP:0010522	Dyslexia	13	0.00207897	0.00152416	1.36401	0.172693	0.256665	0.1687	0.939676
PGS001737	WA L3 in tract inferior longitudinal fasciculus (L)	HP:0010522	Dyslexia	13	0.00111	0.00153041	0.725295	0.468343	0.200267	0.4657	0.939676
PGS001738	WA L3 in tract inferior longitudinal fasciculus (R)	HP:0010522	Dyslexia	13	0.00172542	0.00151235	1.14089	0.254033	0.233052	0.2586	0.939676
PGS001739	WA L3 in tract superior longitudinal fasciculus (L)	HP:0010522	Dyslexia	13	-0.00133711	0.00152309	-0.877893	0.380091	0.210611	0.38	0.939676
PGS001742	WA L3 in tract uncinate fasciculus (L)	HP:0010522	Dyslexia	13	0.00148559	0.00153402	0.968425	0.332931	0.217677	0.3223	0.939676
PGS001743	WA L3 in tract uncinate fasciculus (R)	HP:0010522	Dyslexia	13	0.00230129	0.00149725	1.53702	0.124423	0.277859	0.1235	0.939676
PGS001746	WA MD in tract cingulate gyrus part of cingulum (L)	HP:0010522	Dyslexia	13	0.00231607	0.00152159	1.52214	0.128107	0.275938	0.1282	0.939676
PGS001752	WA MD in tract inferior longitudinal fasciculus (L)	HP:0010522	Dyslexia	13	0.00231732	0.00153274	1.51188	0.130697	0.274624	0.131	0.939676
PGS001753	WA MD in tract inferior longitudinal fasciculus (R)	HP:0010522	Dyslexia	13	0.00176121	0.0015143	1.16305	0.244925	0.23521	0.2403	0.939676
PGS001754	WA MD in tract superior longitudinal fasciculus (L)	HP:0010522	Dyslexia	13	-0.00103178	0.00150948	-0.683532	0.494338	0.197779	0.4966	0.939676
PGS001759	WA MO in tract forceps minor	HP:0010522	Dyslexia	13	-0.00136145	0.00153288	-0.888166	0.374542	0.211378	0.3723	0.939676
PGS001761	WA MO in tract middle cerebellar peduncle	HP:0010522	Dyslexia	13	0.0022406	0.00151227	1.48161	0.138578	0.270797	0.1402	0.939676
PGS001763	WA MO in tract posterior thalamic radiation (R)	HP:0010522	Dyslexia	13	0.00180219	0.0015325	1.17598	0.239722	0.236487	0.2403	0.939676
PGS001765	WA MO in tract superior thalamic radiation (R)	HP:0010522	Dyslexia	13	0.00192033	0.0015254	1.25891	0.208189	0.245019	0.2055	0.939676
PGS001766	WA OD in tract corticospinal tract (L)	HP:0010522	Dyslexia	13	0.00214577	0.0015006	1.42995	0.152865	0.264445	0.1535	0.939676
PGS001767	WA OD in tract inferior longitudinal fasciculus (R)	HP:0010522	Dyslexia	13	-0.00201673	0.00153335	-1.31524	0.188555	0.251145	0.1846	0.939676
PGS001770	WA OD in tract superior longitudinal fasciculus (R)	HP:0010522	Dyslexia	13	-0.00140793	0.00151574	-0.928875	0.353048	0.214505	0.3567	0.939676
PGS001771	WA OD in tract superior thalamic radiation (R)	HP:0010522	Dyslexia	13	-0.0016699	0.00150456	-1.1099	0.267157	0.230104	0.2667	0.939676
PGS001772	ZEBRA antigen for Epstein-Barr Virus	HP:0010522	Dyslexia	13	-0.00216413	0.00154721	-1.39873	0.162026	0.260715	0.1707	0.939676
PGS001773	Moderate-to-severe atopic dermatitis	HP:0010522	Dyslexia	13	0.00107927	0.0015111	0.71423	0.475155	0.199593	0.4756	0.939676
PGS001779	Brugada syndrome	HP:0010522	Dyslexia	13	-0.00145758	0.00153951	-0.946783	0.343846	0.215925	0.347	0.939676
PGS001785	Acute appendicitis	HP:0010522	Dyslexia	13	0.00101226	0.00148906	0.679802	0.496697	0.197563	0.4973	0.939676
PGS001790	Heart Failure	HP:0010522	Dyslexia	13	-0.00250853	0.00150735	-1.66419	0.0962062	0.295045	0.0974	0.939676
PGS001791	Idiopathic pulmonary fibrosis	HP:0010522	Dyslexia	13	-0.00123524	0.00153568	-0.804358	0.421271	0.20538	0.4168	0.939676
PGS001800	Forced expiratory volume (FEV1)	HP:0010522	Dyslexia	13	-0.00147458	0.00154772	-0.952743	0.340818	0.216403	0.3335	0.939676
PGS001810	Polycythemia vera	HP:0010522	Dyslexia	13	0.00159617	0.00146545	1.08921	0.276174	0.228181	0.2666	0.939676
PGS001852	Duodenitis	HP:0010522	Dyslexia	13	0.00218114	0.00151992	1.43503	0.15141	0.26506	0.1506	0.939676
PGS001879	Ganglion and cyst of synovium, tendon, and bursa	HP:0010522	Dyslexia	13	-0.00123796	0.00149524	-0.827935	0.407791	0.207007	0.4112	0.939676
PGS002019	Benign neoplasm of colon	HP:0010522	Dyslexia	13	-0.00283542	0.00155593	-1.82233	0.0685305	0.31831	0.0675	0.939676
PGS002022	Nontoxic multinodular goiter	HP:0010522	Dyslexia	13	-0.00155444	0.00150811	-1.03072	0.302777	0.222941	0.3051	0.939676
PGS002028	Hypoglycemia	HP:0010522	Dyslexia	13	-0.00223771	0.00148713	-1.50471	0.132531	0.273711	0.1313	0.939676
PGS002029	Disorders of lipoid metabolism	HP:0010522	Dyslexia	13	-0.00141896	0.00148427	-0.955999	0.33917	0.216666	0.3385	0.939676
PGS002032	Disorders of bilirubin excretion	HP:0010522	Dyslexia	13	-0.00142911	0.00153817	-0.929098	0.352933	0.214522	0.3705	0.939676
PGS002044	Cataract	HP:0010522	Dyslexia	13	-0.0025	0.00151412	-1.65112	0.0988472	0.293215	0.0958	0.939676
PGS002051	Congestive heart failure; nonhypertensive	HP:0010522	Dyslexia	13	-0.00186672	0.0015467	-1.20691	0.227589	0.239601	0.2276	0.939676
PGS002053	Cerebrovascular disease	HP:0010522	Dyslexia	13	-0.00193388	0.00153468	-1.26012	0.207749	0.245148	0.205	0.939676
PGS002056	Phlebitis and thrombophlebitis	HP:0010522	Dyslexia	13	0.0013128	0.00148963	0.881295	0.378248	0.210864	0.3751	0.939676
PGS002058	Hemorrhoids	HP:0010522	Dyslexia	13	-0.00167472	0.00153966	-1.08772	0.276831	0.228044	0.2749	0.939676
PGS002062	Chronic airway obstruction	HP:0010522	Dyslexia	13	-0.00104331	0.00151497	-0.688665	0.491102	0.198076	0.4924	0.939676
PGS002063	Esophagitis, GERD and related diseases	HP:0010522	Dyslexia	13	0.0012657	0.00151114	0.837583	0.402349	0.207687	0.4105	0.939676
PGS002066	Ulcerative colitis	HP:0010522	Dyslexia	13	0.00159144	0.00150879	1.05478	0.291633	0.225062	0.2905	0.939676
PGS002067	Celiac disease	HP:0010522	Dyslexia	13	-0.00176803	0.00150721	-1.17304	0.240896	0.236196	0.2396	0.939676
PGS002070	Anal and rectal polyp	HP:0010522	Dyslexia	13	-0.00212938	0.00150698	-1.41301	0.157785	0.262411	0.1517	0.939676
PGS002071	Other chronic nonalcoholic liver disease	HP:0010522	Dyslexia	13	-0.00155398	0.0015271	-1.0176	0.308973	0.221805	0.306	0.939676
PGS002075	Urinary calculus	HP:0010522	Dyslexia	13	-0.00180388	0.00150828	-1.19599	0.231821	0.238493	0.2375	0.939676
PGS002077	Endometriosis	HP:0010522	Dyslexia	13	-0.00156268	0.001547	-1.01013	0.312534	0.221165	0.3101	0.939676
PGS002079	Irregular menstrual cycle/bleeding	HP:0010522	Dyslexia	13	-0.00257857	0.00152842	-1.68708	0.0917194	0.298282	0.0945	0.939676
PGS002084	Sarcoidosis	HP:0010522	Dyslexia	13	0.00241877	0.00150535	1.60678	0.108235	0.287119	0.1098	0.939676
PGS002086	Diseases of hair and hair follicles	HP:0010522	Dyslexia	13	-0.00108554	0.00154192	-0.704018	0.481491	0.198981	0.4776	0.939676
PGS002088	Rheumatoid arthritis	HP:0010522	Dyslexia	13	-0.0024962	0.00152297	-1.63904	0.101339	0.291537	0.0999	0.939676
PGS002090	Other arthropathies	HP:0010522	Dyslexia	13	-0.00234362	0.00149141	-1.57142	0.116219	0.282374	0.1119	0.939676
PGS002091	Polymyalgia Rheumatica	HP:0010522	Dyslexia	13	-0.0015594	0.00150192	-1.03828	0.299248	0.223602	0.2945	0.939676
PGS002093	Hallux valgus (Bunion)	HP:0010522	Dyslexia	13	0.0013088	0.00152518	0.858126	0.39091	0.20916	0.3984	0.939676
PGS002094	Osteoarthrosis	HP:0010522	Dyslexia	13	-0.00150988	0.0015134	-0.997679	0.318537	0.220108	0.3211	0.939676
PGS002096	Abdominal pain	HP:0010522	Dyslexia	13	-0.00238929	0.00151892	-1.57302	0.115848	0.282586	0.119	0.939676
PGS002097	Allergy/adverse effect of penicillin	HP:0010522	Dyslexia	13	0.00121612	0.00151733	0.801488	0.422929	0.205186	0.4363	0.939676
PGS002098	Recent poor appetite or overeating	HP:0010522	Dyslexia	13	-0.0025122	0.001508	-1.66591	0.0958631	0.295287	0.0982	0.939676
PGS002100	Ankle spacing width	HP:0010522	Dyslexia	13	0.00130173	0.0015062	0.864249	0.387539	0.209606	0.384	0.939676
PGS002102	Apolipoprotein B	HP:0010522	Dyslexia	13	-0.00106964	0.00153671	-0.696059	0.48646	0.198509	0.4873	0.939676
PGS002103	avMSE	HP:0010522	Dyslexia	13	-0.00174377	0.0015015	-1.16136	0.245615	0.235043	0.2443	0.939676
PGS002104	Hearing difficulty/problems	HP:0010522	Dyslexia	13	-0.00125194	0.00151167	-0.828182	0.407651	0.207025	0.4094	0.939676
PGS002107	Diagnosed with coeliac disease or gluten sensitivity	HP:0010522	Dyslexia	13	-0.00176744	0.00151477	-1.1668	0.243408	0.235579	0.2435	0.939676
PGS002110	Skin colour	HP:0010522	Dyslexia	13	0.00109608	0.0015327	0.715127	0.474601	0.199647	0.4731	0.939676
PGS002111	Ever depressed for a whole week	HP:0010522	Dyslexia	13	-0.00298444	0.00152986	-1.95079	0.0511994	0.338753	0.0523	0.939676
PGS002113	Depression possibly related to stressful or traumatic event	HP:0010522	Dyslexia	13	0.00164515	0.00149906	1.09746	0.272554	0.228943	0.2794	0.939676
PGS002115	Alcohol drinker status	HP:0010522	Dyslexia	13	0.00115814	0.00152038	0.761741	0.446291	0.202558	0.4473	0.939676
PGS002117	PP interval	HP:0010522	Dyslexia	13	0.00205812	0.00151556	1.35799	0.174597	0.255972	0.1751	0.939676
PGS002121	RR interval	HP:0010522	Dyslexia	13	0.00171152	0.00151081	1.13285	0.257394	0.232279	0.2592	0.939676
PGS002122	Red blood cell (erythrocyte) distribution width	HP:0010522	Dyslexia	13	0.00129527	0.00150721	0.859382	0.390217	0.209251	0.3964	0.939676
PGS002123	Red blood cell (erythrocyte) count	HP:0010522	Dyslexia	13	0.00223947	0.0015045	1.48851	0.136749	0.271663	0.1352	0.939676
PGS002127	Age at first live birth	HP:0010522	Dyslexia	13	0.00231178	0.00150729	1.53373	0.125229	0.277433	0.1176	0.939676
PGS002129	Length of menstrual cycle	HP:0010522	Dyslexia	13	0.00196964	0.00152515	1.29144	0.196676	0.248524	0.1961	0.939676
PGS002133	Body fat percentage	HP:0010522	Dyslexia	13	0.00244209	0.00149051	1.63843	0.101465	0.291454	0.1	0.939676
PGS002136	Recent feelings of foreboding	HP:0010522	Dyslexia	13	-0.00111367	0.00150392	-0.740515	0.459061	0.20121	0.4625	0.939676
PGS002141	Haematocrit percentage	HP:0010522	Dyslexia	13	0.0020008	0.00149787	1.33577	0.181754	0.253444	0.1835	0.939676
PGS002142	Haemoglobin concentration	HP:0010522	Dyslexia	13	0.00138763	0.00149639	0.92732	0.353855	0.214383	0.3537	0.939676
PGS002143	Hand grip strength (mean of both)	HP:0010522	Dyslexia	13	-0.00205143	0.00151188	-1.35687	0.174952	0.255844	0.1828	0.939676
PGS002145	Headaches for 3+ months	HP:0010522	Dyslexia	13	0.00120695	0.00149932	0.805002	0.420899	0.205424	0.4163	0.939676
PGS002146	Standing height	HP:0010522	Dyslexia	13	-0.00204492	0.00150277	-1.36077	0.173718	0.256291	0.173	0.939676
PGS002147	Immature reticulocyte fraction	HP:0010522	Dyslexia	13	0.00163342	0.00151758	1.07633	0.281889	0.227003	0.282	0.939676
PGS002148	Average total household income before tax	HP:0010522	Dyslexia	13	0.00215302	0.00151205	1.42391	0.154605	0.263717	0.16	0.939676
PGS002151	Handedness (chirality/laterality)	HP:0010522	Dyslexia	13	-0.00186904	0.00152813	-1.22309	0.221417	0.241263	0.2235	0.939676
PGS002152	Alcohol intake frequency	HP:0010522	Dyslexia	13	-0.00264499	0.00151999	-1.74014	0.0819643	0.305956	0.0875	0.939676
PGS002153	General happiness with own health	HP:0010522	Dyslexia	13	-0.00187494	0.00151554	-1.23714	0.216159	0.242723	0.2118	0.939676
PGS002155	Ease of skin tanning	HP:0010522	Dyslexia	13	-0.00130135	0.00151444	-0.859295	0.390265	0.209245	0.3862	0.939676
PGS002157	Alkaline phosphatase	HP:0010522	Dyslexia	13	0.0010518	0.00148254	0.709455	0.478112	0.199306	0.4864	0.939676
PGS002160	Total bilirubin	HP:0010522	Dyslexia	13	-0.00261987	0.00152845	-1.71407	0.0866465	0.302156	0.0905	0.939676
PGS002168	Whole body fat-free mass	HP:0010522	Dyslexia	13	-0.00110713	0.00149771	-0.739215	0.45985	0.201129	0.4631	0.939676
PGS002169	Whole body fat mass	HP:0010522	Dyslexia	13	0.00165391	0.00148063	1.11703	0.264094	0.230775	0.2603	0.939676
PGS002174	Heel Broadband ultrasound attenuation, direct entry	HP:0010522	Dyslexia	13	0.00177308	0.00156879	1.13022	0.258499	0.232028	0.2555	0.939676
PGS002178	IGF-1	HP:0010522	Dyslexia	13	0.00127002	0.00150499	0.843871	0.398827	0.208134	0.4071	0.939676
PGS002181	Lipoprotein A	HP:0010522	Dyslexia	13	0.00156604	0.00151849	1.03131	0.3025	0.222992	0.3039	0.939676
PGS002184	Mean carotid IMT (intima-medial thickness) at 120/150/210/240 degrees	HP:0010522	Dyslexia	13	-0.00141813	0.0015409	-0.920321	0.357499	0.213836	0.3573	0.939676
PGS002188	Platelet crit	HP:0010522	Dyslexia	13	0.00121651	0.00152137	0.799615	0.424014	0.205059	0.4227	0.939676
PGS002192	Potassium in urine	HP:0010522	Dyslexia	13	-0.00203916	0.00153338	-1.32985	0.183697	0.252777	0.1891	0.939676
PGS002193	Pulse rate, automated reading	HP:0010522	Dyslexia	13	0.00106031	0.00148521	0.713911	0.475353	0.199574	0.4808	0.939676
PGS002194	Reticulocyte count	HP:0010522	Dyslexia	13	0.00192819	0.00150194	1.2838	0.199338	0.247693	0.1993	0.939676
PGS002198	Urea	HP:0010522	Dyslexia	13	-0.00147008	0.00154206	-0.953323	0.340524	0.21645	0.3425	0.939676
PGS002201	Waist circumference	HP:0010522	Dyslexia	13	0.0014751	0.00147536	0.999825	0.317498	0.220289	0.3182	0.939676
PGS002202	Whole body water mass	HP:0010522	Dyslexia	13	-0.00112026	0.00149892	-0.747377	0.45491	0.201642	0.4575	0.939676
PGS002203	Lymphocyte percentage	HP:0010522	Dyslexia	13	0.00152335	0.00148113	1.0285	0.303819	0.222748	0.2993	0.939676
PGS002206	Mean corpuscular haemoglobin	HP:0010522	Dyslexia	13	-0.00119758	0.00151454	-0.790718	0.429188	0.20446	0.4259	0.939676
PGS002208	Monocyte percentage	HP:0010522	Dyslexia	13	0.00140326	0.00152064	0.92281	0.3562	0.21403	0.3488	0.939676
PGS002211	Myopia diagnosis	HP:0010522	Dyslexia	13	0.00187242	0.00149103	1.25579	0.209317	0.244687	0.2097	0.939676
PGS002212	Daytime dozing / sleeping (narcolepsy)	HP:0010522	Dyslexia	13	-0.00180482	0.00150796	-1.19686	0.23148	0.238581	0.229	0.939676
PGS002213	Neuroticism score	HP:0010522	Dyslexia	13	-0.00158274	0.00151998	-1.04129	0.297848	0.223866	0.2948	0.939676
PGS002214	Neutrophil percentage	HP:0010522	Dyslexia	13	-0.00164336	0.00148484	-1.10676	0.268508	0.22981	0.2713	0.939676
PGS002216	Phosphate	HP:0010522	Dyslexia	13	-0.00268529	0.00152045	-1.76611	0.0775061	0.309798	0.0753	0.939676
PGS002218	Overall health rating	HP:0010522	Dyslexia	13	-0.00111025	0.00150149	-0.739427	0.459721	0.201142	0.455	0.939676
PGS002219	Total protein	HP:0010522	Dyslexia	13	0.00167694	0.00149981	1.1181	0.263638	0.230876	0.2657	0.939676
PGS002223	Sensitive stomach	HP:0010522	Dyslexia	13	-0.0021114	0.00148297	-1.42376	0.154647	0.2637	0.1537	0.939676
PGS002224	Sitting height	HP:0010522	Dyslexia	13	-0.00153904	0.00152668	-1.0081	0.313511	0.220991	0.3154	0.939676
PGS002225	Snoring	HP:0010522	Dyslexia	13	-0.00160521	0.00149761	-1.07185	0.283896	0.226596	0.2907	0.939676
PGS002227	Mean sphered cell volume	HP:0010522	Dyslexia	13	0.00160682	0.00150974	1.06431	0.287298	0.225915	0.2888	0.939676
PGS002230	Water intake	HP:0010522	Dyslexia	13	0.00160483	0.00148437	1.08115	0.279739	0.227442	0.2853	0.939676
PGS002231	Qualifications (years of education)	HP:0010522	Dyslexia	13	0.00154898	0.0015037	1.03011	0.303063	0.222888	0.2937	0.939676
PGS002232	Stool Frequency	HP:0010522	Dyslexia	13	0.00117135	0.00150289	0.7794	0.435822	0.203709	0.4403	0.939676
PGS002236	Ascending aorta diameter (MRI-derived)	HP:0010522	Dyslexia	13	-0.00145929	0.00152925	-0.954252	0.340054	0.216525	0.3475	0.939676
PGS002242	Breast cancer	HP:0010522	Dyslexia	13	0.00105919	0.00152102	0.696372	0.486264	0.198528	0.4815	0.939676
PGS002245	Liver fat (MRI-derived)	HP:0010522	Dyslexia	13	-0.00131777	0.00150683	-0.874531	0.381918	0.210361	0.3812	0.939676
PGS002248	Childhood asthma	HP:0010522	Dyslexia	13	0.00107038	0.00153672	0.696532	0.486164	0.198537	0.4884	0.939676
PGS002250	Epithelial ovarian cancer	HP:0010522	Dyslexia	13	-0.001094	0.00152983	-0.715115	0.474609	0.199646	0.4709	0.939676
PGS002255	Physical activity (measured)	HP:0010522	Dyslexia	13	-0.00105865	0.00153099	-0.691479	0.489332	0.198241	0.4768	0.939676
PGS002256	Gestational diabetes mellitus in early pregnancy	HP:0010522	Dyslexia	13	0.00105137	0.0015049	0.698627	0.484854	0.198661	0.4793	0.939676
PGS002271	Mitral valve prolapse	HP:0010522	Dyslexia	13	0.00130362	0.00152601	0.854266	0.393044	0.20888	0.396	0.939676
PGS002276	QTc duration	HP:0010522	Dyslexia	13	0.00215135	0.00150188	1.43244	0.15215	0.264746	0.1516	0.939676
PGS002282	Nonalcoholic fatty liver disease	HP:0010522	Dyslexia	13	-0.00131649	0.00149857	-0.878492	0.379766	0.210655	0.3834	0.939676
PGS002290	Uric acid level	HP:0010522	Dyslexia	13	-0.00111176	0.00154239	-0.720806	0.4711	0.199992	0.4671	0.939676
PGS002291	Nasopharyngeal carcinoma	HP:0010522	Dyslexia	13	0.00210157	0.00152561	1.37753	0.16848	0.258229	0.1723	0.939676
PGS002298	Esophageal cancer	HP:0010522	Dyslexia	13	0.00209553	0.00148087	1.41507	0.157181	0.262657	0.1615	0.939676
PGS002299	Gastric cancer	HP:0010522	Dyslexia	13	0.00167421	0.00150659	1.11126	0.266571	0.230232	0.2712	0.939676
PGS002303	Diffuse large B-cell lymphoma	HP:0010522	Dyslexia	13	-0.00176152	0.00149667	-1.17696	0.23933	0.236585	0.2392	0.939676
PGS002304	Follicular lymphoma	HP:0010522	Dyslexia	13	-0.00276476	0.00154247	-1.79243	0.0731919	0.31375	0.0712	0.939676
PGS002311	Asthma	HP:0010522	Dyslexia	13	-0.00192036	0.0015207	-1.26282	0.206779	0.245436	0.209	0.939676
PGS002312	Autoimmune disease	HP:0010522	Dyslexia	13	-0.00209836	0.00150999	-1.38965	0.164765	0.259647	0.169	0.939676
PGS002314	Balding Type 1	HP:0010522	Dyslexia	13	0.00113237	0.00150841	0.750703	0.452906	0.201852	0.4538	0.939676
PGS002315	Bone Mineral Density	HP:0010522	Dyslexia	13	0.00217801	0.00154202	1.41244	0.157952	0.262343	0.1594	0.939676
PGS002316	Cardiovascular disease	HP:0010522	Dyslexia	13	-0.00119408	0.00150828	-0.791684	0.428624	0.204525	0.4334	0.939676
PGS002317	Childless	HP:0010522	Dyslexia	13	0.00175462	0.00151215	1.16035	0.246025	0.234944	0.2483	0.939676
PGS002323	Eczema	HP:0010522	Dyslexia	13	-0.00120972	0.00154194	-0.784541	0.432801	0.204049	0.4242	0.939676
PGS002325	Eosinophil count	HP:0010522	Dyslexia	13	-0.0011558	0.00152073	-0.760028	0.447314	0.202448	0.4491	0.939676
PGS002327	Forced Vital Capacity	HP:0010522	Dyslexia	13	0.00104569	0.00152756	0.684549	0.493695	0.197837	0.4933	0.939676
PGS002331	HbA1c	HP:0010522	Dyslexia	13	0.00143105	0.00148858	0.96135	0.336475	0.2171	0.3401	0.939676
PGS002333	High Light Scatter Reticulocyte Count	HP:0010522	Dyslexia	13	0.00166457	0.00150095	1.10901	0.267539	0.230021	0.264	0.939676
PGS002338	Lymphocyte Count	HP:0010522	Dyslexia	13	0.00184588	0.00152218	1.21266	0.225382	0.240189	0.2317	0.939676
PGS002340	Mean Platelet Volume	HP:0010522	Dyslexia	13	-0.00144429	0.00152463	-0.947303	0.343581	0.215966	0.341	0.939676
PGS002341	Monocyte Count	HP:0010522	Dyslexia	13	0.00144146	0.00152932	0.942552	0.346007	0.215587	0.3425	0.939676
PGS002342	Neuroticism	HP:0010522	Dyslexia	13	-0.00198101	0.0015136	-1.30881	0.190726	0.250432	0.1914	0.939676
PGS002343	Platelet count	HP:0010522	Dyslexia	13	0.00112479	0.00150023	0.749746	0.453482	0.201792	0.4573	0.939676
PGS002345	Red Blood Cell Count	HP:0010522	Dyslexia	13	0.00221855	0.00152519	1.45461	0.14591	0.267449	0.1467	0.939676
PGS002346	Red Blood Cell Distribution Width	HP:0010522	Dyslexia	13	0.00224092	0.00151095	1.48312	0.138175	0.270987	0.1374	0.939676
PGS002347	Respiratory and ear-nose-throat diseases	HP:0010522	Dyslexia	13	-0.00221373	0.00151769	-1.45862	0.144802	0.267943	0.1446	0.939676
PGS002350	Tanning	HP:0010522	Dyslexia	13	0.00225021	0.00153363	1.46724	0.142443	0.269008	0.1403	0.939676
PGS002351	Thyroid (self-reported conditions)	HP:0010522	Dyslexia	13	-0.00143274	0.00151129	-0.948022	0.343215	0.216024	0.3444	0.939676
PGS002356	Waist-Hip Ratio	HP:0010522	Dyslexia	13	0.00198764	0.00150966	1.31662	0.188095	0.251298	0.1812	0.939676
PGS002730	LDL lowering in response to statin	HP:0010522	Dyslexia	13	0.00209182	0.00150979	1.3855	0.166029	0.25916	0.1641	0.939676
PGS002732	Chronic elevation of alanine aminotransferase	HP:0010522	Dyslexia	13	-0.00138621	0.00147614	-0.939074	0.347789	0.21531	0.3324	0.939676
PGS002737	Endometrial cancer	HP:0010522	Dyslexia	13	-0.00106607	0.00152847	-0.697478	0.485572	0.198593	0.4911	0.939676
PGS002738	Alcohol use disorder	HP:0010522	Dyslexia	13	-0.00154067	0.00151568	-1.01649	0.309502	0.221709	0.3068	0.939676
PGS002747	Gastrointestinal cancer	HP:0010522	Dyslexia	13	0.00128464	0.00151346	0.848812	0.396072	0.208488	0.3919	0.939676
PGS002749	Total knee replacement	HP:0010522	Dyslexia	13	0.00184482	0.00149062	1.23762	0.215979	0.242774	0.2215	0.939676
PGS002753	Alzheimer's disease	HP:0010522	Dyslexia	13	0.00156874	0.00153019	1.02519	0.305377	0.222461	0.3037	0.939676
PGS002760	Epilepsy	HP:0010522	Dyslexia	13	-0.00129638	0.00152418	-0.850546	0.395108	0.208612	0.389	0.939676
PGS002762	Gout	HP:0010522	Dyslexia	13	-0.00105452	0.00150794	-0.699309	0.484428	0.198701	0.4861	0.939676
PGS002763	Hip osteoarthritis	HP:0010522	Dyslexia	13	-0.00211746	0.00151441	-1.39821	0.16218	0.260655	0.1622	0.939676
PGS002764	Hypercholesterolemia	HP:0010522	Dyslexia	13	0.00163001	0.0015179	1.07386	0.282994	0.226778	0.2811	0.939676
PGS002767	Knee osteoarthritis	HP:0010522	Dyslexia	13	-0.00240247	0.00150055	-1.60106	0.109496	0.286344	0.1104	0.939676
PGS002768	Osteoporosis	HP:0010522	Dyslexia	13	-0.00199642	0.00156594	-1.2749	0.202468	0.246731	0.202	0.939676
PGS002769	Seropositive rheumatoid arthritis	HP:0010522	Dyslexia	13	-0.00136982	0.00152585	-0.89774	0.369415	0.2121	0.3711	0.939676
PGS002770	Stroke	HP:0010522	Dyslexia	13	-0.00169665	0.00153259	-1.10704	0.268388	0.229837	0.2661	0.939676
PGS002778	Incident hypertension	HP:0010522	Dyslexia	13	-0.00266462	0.00150866	-1.76622	0.0774882	0.309814	0.0809	0.939676
PGS002780	Incident type 2 diabetes	HP:0010522	Dyslexia	13	-0.00248532	0.0015283	-1.62619	0.104042	0.289767	0.1049	0.939676
PGS002782	nonHDL Cholesterol	HP:0010522	Dyslexia	13	0.00112916	0.0014886	0.75854	0.448203	0.202353	0.44	0.939676
PGS002786	Bipolar disorder	HP:0010522	Dyslexia	13	0.00235982	0.00155917	1.51351	0.130283	0.274832	0.1286	0.939676
PGS002787	Type 1 bipolar disorder	HP:0010522	Dyslexia	13	0.00235313	0.00153996	1.52805	0.126634	0.276698	0.1237	0.939676
PGS002788	Type 2 bipolar disorder	HP:0010522	Dyslexia	13	-0.00108231	0.00152699	-0.708785	0.478527	0.199265	0.4748	0.939676
PGS002790	Autism spectrum disorder	HP:0010522	Dyslexia	13	-0.00262842	0.00152395	-1.72474	0.0847049	0.303704	0.0824	0.939676
PGS002823	Age at Menopause	HP:0010522	Dyslexia	13	0.00119312	0.00152005	0.78492	0.432579	0.204074	0.4291	0.939676
PGS002828	Alcohol consumption	HP:0010522	Dyslexia	13	-0.00118115	0.00150825	-0.783126	0.433631	0.203955	0.4129	0.939676
PGS002853	BMI	HP:0010522	Dyslexia	13	0.00148664	0.00147326	1.00908	0.31304	0.221075	0.3172	0.939676
PGS002867	C-reactive Protein	HP:0010522	Dyslexia	13	-0.00233296	0.00153579	-1.51906	0.128882	0.275542	0.1281	0.939676
PGS002937	Glucose	HP:0010522	Dyslexia	13	0.00195136	0.00153173	1.27396	0.202804	0.246629	0.199	0.939676
PGS002997	Hypertension	HP:0010522	Dyslexia	13	-0.00125565	0.00151929	-0.826473	0.408619	0.206905	0.4102	0.939676
PGS003092	Type 2 Diabetes	HP:0010522	Dyslexia	13	-0.00190028	0.0014869	-1.27801	0.20137	0.247067	0.2031	0.939676
PGS003133	Thinness	HP:0010522	Dyslexia	13	0.00286391	0.00157248	1.82127	0.0686919	0.318147	0.0663	0.939676
PGS003137	Total Cholesterol	HP:0010522	Dyslexia	13	0.00110214	0.0015094	0.730184	0.46535	0.200567	0.4635	0.939676
PGS003162	Vitamin B12	HP:0010522	Dyslexia	13	-0.00218408	0.00153647	-1.4215	0.155304	0.263427	0.1377	0.939676
PGS003177	Vitamin D	HP:0010522	Dyslexia	13	-0.00249513	0.00157795	-1.58125	0.113955	0.283682	0.1162	0.939676
PGS003242	Creatine	HP:0010522	Dyslexia	13	-0.00174083	0.00153131	-1.13682	0.255728	0.23266	0.2589	0.939676
PGS003268	estimated glomerular filtration rate (Creatine)	HP:0010522	Dyslexia	13	-0.00132983	0.00152983	-0.869268	0.384788	0.209973	0.3849	0.939676
PGS003322	Insomnia	HP:0010522	Dyslexia	13	0.00235272	0.00152109	1.54674	0.122061	0.279124	0.1238	0.939676
PGS003334	Dementia	HP:0010522	Dyslexia	13	0.00132418	0.00150221	0.881489	0.378143	0.210878	0.3823	0.939676
PGS003361	Age of smoking initiation	HP:0010522	Dyslexia	13	-0.0014101	0.00153903	-0.916227	0.359641	0.213518	0.3555	0.939676
PGS003381	Uterine endometrial carcinoma	HP:0010522	Dyslexia	13	0.00129855	0.00151693	0.856034	0.392065	0.209008	0.3959	0.939676
PGS003387	Esophageal adenocarcinoma or Barrett‚Äôs esophagus	HP:0010522	Dyslexia	13	0.00258933	0.00150453	1.72102	0.0853774	0.303164	0.0838	0.939676
PGS003393	Lung adenocarcinoma	HP:0010522	Dyslexia	13	0.00119567	0.00149623	0.799124	0.424299	0.205025	0.4299	0.939676
PGS003406	Intracranial aneurysm	HP:0010522	Dyslexia	13	-0.00159305	0.00153137	-1.04028	0.298317	0.223777	0.2994	0.939676
PGS002266	Nonsyndromic cleft lip with or without cleft palate	HP:0001636	Tetralogy of Fallot	15	-2.15823e-05	0.00161223	-0.0133866	0.98932	0.323516	0.9895	0.939676
PGS002788	Type 2 bipolar disorder	HP:0000431	Wide nasal bridge	10	0.00120587	0.00133977	0.900054	0.368183	0.248944	0.3731	0.939689
PGS001480	Mean ICVF in sagittal stratum on FA skeleton (L)	HP:0000272	Malar flattening	5	6.70482e-05	0.000945577	0.0709072	0.943478	0.421237	0.9417	0.939695
PGS001119	Left hand grip strength	HP:0000107	Renal cyst	9	0.000725155	0.00125934	0.575823	0.564789	0.152341	0.5699	0.939699
PGS000161	Renal cancer	HP:0003560	Muscular dystrophy	5	7.01744e-05	0.000954528	0.0735174	0.941401	0.335608	0.9437	0.939704
PGS000251	Interleukin-27 (IL-27) serum levels	HP:0003560	Muscular dystrophy	5	7.48693e-05	0.000949661	0.0788379	0.937168	0.335643	0.9388	0.939704
PGS000270	N-terminal prohormone brain natriuretic peptide (NT-pro_BNP) serum levels	HP:0003560	Muscular dystrophy	5	-3.19816e-05	0.00096305	-0.0332087	0.973511	0.335427	0.9727	0.939704
PGS000295	Vascular endothelial growth factor D (VEGF-D) serum levels	HP:0003560	Muscular dystrophy	5	-3.57103e-05	0.000936295	-0.0381401	0.969579	0.335442	0.9685	0.939704
PGS000839	Two hour glucose during OGTT	HP:0003560	Muscular dystrophy	5	-5.63641e-05	0.000934342	-0.0603249	0.951902	0.335534	0.9529	0.939704
PGS000877	Insulin resistance	HP:0003560	Muscular dystrophy	5	4.18053e-05	0.000931379	0.0448854	0.964202	0.335465	0.9667	0.939704
PGS000958	Essential hypertension	HP:0003560	Muscular dystrophy	5	7.00051e-05	0.00092236	0.0758978	0.939507	0.335623	0.9387	0.939704
PGS001001	Getting up in morning	HP:0003560	Muscular dystrophy	5	-7.09667e-05	0.000960486	-0.0738862	0.941107	0.335611	0.941	0.939704
PGS001003	Number of medications taken	HP:0003560	Muscular dystrophy	5	6.35538e-05	0.000930237	0.06832	0.945537	0.335577	0.9482	0.939704
PGS001102	Body fat percentage (left arm)	HP:0003560	Muscular dystrophy	5	6.41169e-05	0.000935872	0.0685103	0.945385	0.335578	0.9438	0.939704
PGS001103	Body fat percentage (left leg)	HP:0003560	Muscular dystrophy	5	-2.6482e-05	0.000931634	-0.0284254	0.977325	0.335415	0.9761	0.939704
PGS001144	Arm fat mass (L)	HP:0003560	Muscular dystrophy	5	-2.64891e-05	0.000925361	-0.0286257	0.977165	0.335415	0.9745	0.939704
PGS001145	Arm fat mass (R)	HP:0003560	Muscular dystrophy	5	7.42443e-05	0.000924633	0.0802959	0.936009	0.335652	0.9352	0.939704
PGS001243	Ankle spacing width (R)	HP:0003560	Muscular dystrophy	5	7.54572e-05	0.000935237	0.0806824	0.935701	0.335655	0.935	0.939704
PGS001285	Allergic disease (hay fever, rhinitis, or eczema) (diagnosed by doctor)	HP:0003560	Muscular dystrophy	5	-4.01815e-05	0.000952424	-0.0421887	0.966352	0.335455	0.9674	0.939704
PGS001347	Family history of Alzheimer's/dementia	HP:0003560	Muscular dystrophy	5	5.10833e-05	0.000973297	0.0524848	0.958147	0.335497	0.9651	0.939704
PGS001425	Mean FA in fornix cres+stria terminalis on FA skeleton (R)	HP:0003560	Muscular dystrophy	5	5.72957e-05	0.000947936	0.0604425	0.951808	0.335534	0.9526	0.939704
PGS001455	Mean ICVF in cerebral peduncle on FA skeleton (L)	HP:0003560	Muscular dystrophy	5	-4.91401e-05	0.000943706	-0.0520714	0.958476	0.335495	0.9556	0.939704
PGS001483	Mean ICVF in superior cerebellar peduncle on FA skeleton (R)	HP:0003560	Muscular dystrophy	5	-6.1992e-05	0.00094351	-0.0657036	0.947619	0.335562	0.9479	0.939704
PGS001485	Mean ICVF in superior corona radiata on FA skeleton (R)	HP:0003560	Muscular dystrophy	5	5.10877e-05	0.000929467	0.0549646	0.956171	0.335508	0.9573	0.939704
PGS001489	Mean ICVF in superior longitudinal fasciculus on FA skeleton (R)	HP:0003560	Muscular dystrophy	5	-2.93091e-05	0.000947204	-0.0309428	0.975318	0.335421	0.9748	0.939704
PGS001511	Median T2star in putamen (L)	HP:0003560	Muscular dystrophy	5	3.3732e-05	0.000952068	0.0354302	0.97174	0.335433	0.9735	0.939704
PGS001530	Speed of sound through heel (L)	HP:0003560	Muscular dystrophy	5	3.80999e-05	0.000953436	0.0399606	0.968128	0.335448	0.9673	0.939704
PGS001544	Volume of grey matter	HP:0003560	Muscular dystrophy	5	-5.23717e-05	0.000927343	-0.056475	0.954968	0.335515	0.9575	0.939704
PGS001546	Volume of grey matter in Amygdala (L)	HP:0003560	Muscular dystrophy	5	3.83285e-05	0.000921193	0.0416075	0.966815	0.335453	0.9645	0.939704
PGS001600	Volume of grey matter in Superior Temporal Gyrus, posterior division (L)	HP:0003560	Muscular dystrophy	5	-5.52967e-05	0.000934369	-0.0591808	0.952813	0.335528	0.9511	0.939704
PGS001611	Volume of grey matter in V Cerebellum (R)	HP:0003560	Muscular dystrophy	5	-7.12624e-05	0.000936194	-0.0761193	0.939331	0.335625	0.9435	0.939704
PGS001625	Volume of grey matter in VIIIa Cerebellum (L)	HP:0003560	Muscular dystrophy	5	3.83217e-05	0.000939461	0.0407912	0.967466	0.335451	0.9675	0.939704
PGS001653	WA FA in tract inferior fronto-occipital fasciculus (R)	HP:0003560	Muscular dystrophy	5	6.47408e-05	0.000953491	0.0678988	0.945872	0.335575	0.9432	0.939704
PGS001680	WA ICVF in tract posterior thalamic radiation (L)	HP:0003560	Muscular dystrophy	5	5.65145e-05	0.000943741	0.0598834	0.952254	0.335532	0.9525	0.939704
PGS001681	WA ICVF in tract posterior thalamic radiation (R)	HP:0003560	Muscular dystrophy	5	-6.39629e-05	0.000938674	-0.0681417	0.945679	0.335576	0.9461	0.939704
PGS002063	Esophagitis, GERD and related diseases	HP:0003560	Muscular dystrophy	5	5.12257e-05	0.00093815	0.0546029	0.956459	0.335506	0.9604	0.939704
PGS002076	Hyperplasia of prostate	HP:0003560	Muscular dystrophy	5	-4.0604e-05	0.000943144	-0.0430517	0.965664	0.335459	0.9633	0.939704
PGS002098	Recent poor appetite or overeating	HP:0003560	Muscular dystrophy	5	-5.91352e-05	0.000936616	-0.0631371	0.949663	0.335549	0.9485	0.939704
PGS002116	P duration	HP:0003560	Muscular dystrophy	5	6.87483e-05	0.000957189	0.0718231	0.942749	0.335598	0.9447	0.939704
PGS002141	Haematocrit percentage	HP:0003560	Muscular dystrophy	5	-2.52065e-05	0.000930127	-0.0271001	0.978382	0.335411	0.9767	0.939704
PGS002149	Sleeplessness / insomnia	HP:0003560	Muscular dystrophy	5	-2.9742e-05	0.000953037	-0.0312077	0.975107	0.335422	0.9761	0.939704
PGS002156	Age first had sexual intercourse	HP:0003560	Muscular dystrophy	5	-3.53973e-05	0.000936386	-0.037802	0.969849	0.335441	0.9694	0.939704
PGS002159	Aspartate aminotransferase	HP:0003560	Muscular dystrophy	5	3.88446e-05	0.000936911	0.0414602	0.966932	0.335453	0.9703	0.939704
PGS002174	Heel Broadband ultrasound attenuation, direct entry	HP:0003560	Muscular dystrophy	5	-4.05888e-05	0.000974064	-0.0416695	0.966766	0.335454	0.9689	0.939704
PGS002175	Speed of sound through heel	HP:0003560	Muscular dystrophy	5	5.62593e-05	0.000964286	0.058343	0.95348	0.335524	0.9546	0.939704
PGS002250	Epithelial ovarian cancer	HP:0003560	Muscular dystrophy	5	-3.50232e-05	0.000949716	-0.0368775	0.970586	0.335438	0.9694	0.939704
PGS002298	Esophageal cancer	HP:0003560	Muscular dystrophy	5	2.84026e-05	0.000919613	0.0308854	0.975364	0.335421	0.9744	0.939704
PGS002327	Forced Vital Capacity	HP:0003560	Muscular dystrophy	5	-5.37019e-05	0.000948299	-0.0566297	0.954845	0.335516	0.961	0.939704
PGS002330	Hair Color	HP:0003560	Muscular dystrophy	5	-6.55628e-05	0.000950969	-0.0689431	0.945041	0.335581	0.9427	0.939704
PGS002350	Tanning	HP:0003560	Muscular dystrophy	5	5.30384e-05	0.00095241	0.0556887	0.955595	0.335511	0.955	0.939704
PGS002753	Alzheimer's disease	HP:0003560	Muscular dystrophy	5	7.52289e-05	0.000950047	0.0791844	0.936893	0.335645	0.939	0.939704
PGS002759	Depression	HP:0003560	Muscular dystrophy	5	-3.14614e-05	0.00093214	-0.0337519	0.973078	0.335428	0.973	0.939704
PGS002774	Incident atrial fibrillation	HP:0003560	Muscular dystrophy	5	3.22949e-05	0.000958853	0.0336808	0.973135	0.335428	0.9759	0.939704
PGS003212	Sleep Apnea	HP:0003560	Muscular dystrophy	5	5.19084e-05	0.000949032	0.0546961	0.956385	0.335507	0.9538	0.939704
PGS003393	Lung adenocarcinoma	HP:0003560	Muscular dystrophy	5	6.05364e-05	0.000928882	0.0651712	0.948043	0.33556	0.9508	0.939704
PGS000543	Cancer of other female genital organs	HP:0000494	Downslanted palpebral fissures	8	-0.0016491	0.00123103	-1.33961	0.1805	0.300805	0.1832	0.939728
PGS001331	Crohns disease	HP:0000494	Downslanted palpebral fissures	8	0.00160243	0.00120775	1.32678	0.184708	0.299362	0.1824	0.939728
PGS001556	Volume of grey matter in Cuneal Cortex (R)	HP:0000494	Downslanted palpebral fissures	8	-0.00158829	0.00119305	-1.33128	0.183224	0.299867	0.1837	0.939728
PGS001647	WA FA in tract cingulate gyrus part of cingulum (L)	HP:0000494	Downslanted palpebral fissures	8	-0.00159252	0.00119088	-1.33726	0.181265	0.300539	0.1822	0.939728
PGS001701	WA ISOVF in tract superior thalamic radiation (R)	HP:0000494	Downslanted palpebral fissures	8	0.00159276	0.0011947	1.33319	0.182598	0.300081	0.18	0.939728
PGS002035	Dementias	HP:0000494	Downslanted palpebral fissures	8	0.0016447	0.00123241	1.33454	0.182156	0.300232	0.1765	0.939728
PGS002087	Sebaceous cyst	HP:0000494	Downslanted palpebral fissures	8	-0.00162171	0.00122425	-1.32465	0.185414	0.299124	0.1802	0.939728
PGS002108	Cholesterol	HP:0000494	Downslanted palpebral fissures	8	0.00158776	0.00118656	1.33812	0.180987	0.300636	0.1824	0.939728
PGS002132	Falls in the last year	HP:0000494	Downslanted palpebral fissures	8	-0.00160443	0.00119568	-1.34185	0.179772	0.301058	0.1778	0.939728
PGS002351	Thyroid (self-reported conditions)	HP:0000494	Downslanted palpebral fissures	8	-0.00160781	0.00118629	-1.35532	0.175444	0.30259	0.1785	0.939728
PGS000377	Colon cancer	HP:0004322	Short stature	221	0.00605727	0.00595868	1.01655	0.309473	0.194709	0.3062	0.939729
PGS001156	Impedance (right arm)	HP:0004322	Short stature	221	-0.00597622	0.00589214	-1.01427	0.310558	0.194506	0.3055	0.939729
PGS001538	Volume of accumbens (R)	HP:0004322	Short stature	221	-0.0060186	0.00586724	-1.0258	0.305092	0.19554	0.3051	0.939729
PGS001625	Volume of grey matter in VIIIa Cerebellum (L)	HP:0004322	Short stature	221	0.006122	0.00595868	1.02741	0.304333	0.195686	0.3077	0.939729
PGS001640	Volume of white matter	HP:0004322	Short stature	221	-0.00600303	0.00590309	-1.01693	0.309291	0.194744	0.3078	0.939729
PGS002077	Endometriosis	HP:0004322	Short stature	221	0.00627007	0.00609201	1.02923	0.303478	0.19585	0.305	0.939729
PGS002174	Heel Broadband ultrasound attenuation, direct entry	HP:0004322	Short stature	221	-0.00632017	0.00617817	-1.02298	0.30642	0.195287	0.3033	0.939729
PGS002245	Liver fat (MRI-derived)	HP:0004322	Short stature	221	-0.00620471	0.00593345	-1.04572	0.295798	0.197354	0.3065	0.939729
PGS003092	Type 2 Diabetes	HP:0004322	Short stature	221	0.00611677	0.00585606	1.04452	0.296352	0.197244	0.3036	0.939729
PGS003332	Venous thromboembolism	HP:0004322	Short stature	221	0.0060514	0.00591687	1.02274	0.306536	0.195265	0.3017	0.939729
PGS000027	Body Mass Index	HP:0000554	Uveitis	7	-0.000445711	0.00109278	-0.407867	0.683408	0.27669	0.6831	0.939744
PGS000708	Kidney failure	HP:0000554	Uveitis	7	-0.000450014	0.00110966	-0.405542	0.685116	0.276611	0.6859	0.939744
PGS000903	Parkinson's disease	HP:0000554	Uveitis	7	0.000447812	0.00110598	0.4049	0.685588	0.276589	0.6864	0.939744
PGS001070	Volume of ventricular cerebrospinal fluid (normalised for head size)	HP:0000554	Uveitis	7	0.000458849	0.00111628	0.411051	0.681073	0.2768	0.6855	0.939744
PGS002236	Ascending aorta diameter (MRI-derived)	HP:0000554	Uveitis	7	0.000457227	0.00112325	0.407058	0.684002	0.276663	0.6858	0.939744
PGS000278	Pentraxin-related protein PTX3 (PTX3) serum levels	HP:0010628	Facial palsy	5	7.78148e-06	0.00094003	0.0082779	0.993396	0.17683	0.9921	0.939753
PGS002811	Abdominal adipose tissue volumes adjusted for BMI and height	HP:0010628	Facial palsy	5	7.22051e-06	0.000931378	0.0077525	0.993815	0.176829	0.9928	0.939753
PGS001708	WA L1 in tract inferior longitudinal fasciculus (R)	HP:0001903	Anemia	25	-0.00172871	0.00206853	-0.835721	0.403396	0.321902	0.4106	0.939791
PGS002155	Ease of skin tanning	HP:0010526	Dysgraphia	10	0.00105837	0.00132775	0.797117	0.425463	0.410616	0.4254	0.939799
PGS002311	Asthma	HP:0010526	Dysgraphia	10	0.00104187	0.00133349	0.781313	0.434697	0.409564	0.4247	0.939799
PGS000008	ER-positive Breast Cancer	HP:0002076	Migraine	85	0.00547283	0.00378084	1.44752	0.147885	0.275965	0.1435	0.939804
PGS000009	ER-negative Breast Cancer	HP:0002076	Migraine	85	0.00076849	0.00384669	0.199779	0.84167	0.187833	0.8385	0.939804
PGS000013	Coronary artery disease	HP:0002076	Migraine	85	0.00317366	0.00381008	0.832964	0.404949	0.215889	0.3997	0.939804
PGS000016	Atrial fibrillation	HP:0002076	Migraine	85	0.00345917	0.00395065	0.875596	0.381339	0.219013	0.3824	0.939804
PGS000027	Body Mass Index	HP:0002076	Migraine	85	-0.00617495	0.00374432	-1.64915	0.0992489	0.302707	0.097	0.939804
PGS000042	Coeliac disease	HP:0002076	Migraine	85	0.0072612	0.00379851	1.91159	0.0560493	0.342703	0.058	0.939804
PGS000069	Serous epithelial ovarian cancer	HP:0002076	Migraine	85	0.00253691	0.00379699	0.668139	0.50411	0.205275	0.5043	0.939804
PGS000076	Kidney cancer	HP:0002076	Migraine	85	-0.00256334	0.00388859	-0.659194	0.509835	0.204766	0.5072	0.939804
PGS000077	Lymphocytic leukemia	HP:0002076	Migraine	85	-0.000781112	0.00377653	-0.206833	0.836158	0.187956	0.8335	0.939804
PGS000080	Non-Hodgkin's lymphoma	HP:0002076	Migraine	85	0.000976067	0.00383635	0.254426	0.799188	0.188898	0.8064	0.939804
PGS000081	Oral cavity and pharyngeal cancers	HP:0002076	Migraine	85	0.00253266	0.00388518	0.651877	0.514544	0.204354	0.5135	0.939804
PGS000082	Ovarian cancer	HP:0002076	Migraine	85	0.00893836	0.00376756	2.37245	0.01775	0.427101	0.0182	0.939804
PGS000083	Pancreatic cancer	HP:0002076	Migraine	85	-0.00488148	0.00381841	-1.27841	0.201232	0.256212	0.2001	0.939804
PGS000088	Basophil count	HP:0002076	Migraine	85	0.00734348	0.00377691	1.94431	0.0519766	0.3481	0.051	0.939804
PGS000089	Basophil percentage of white cells	HP:0002076	Migraine	85	0.00370958	0.00377066	0.983801	0.325314	0.227641	0.33	0.939804
PGS000092	Hematocrit	HP:0002076	Migraine	85	-0.00101773	0.003815	-0.26677	0.789669	0.189174	0.7869	0.939804
PGS000095	High light scatter reticulocyte percentage of red cells	HP:0002076	Migraine	85	0.00376456	0.0038345	0.981759	0.326319	0.227469	0.3228	0.939804
PGS000096	Immature fraction of reticulocytes	HP:0002076	Migraine	85	0.00309449	0.00381047	0.812103	0.416814	0.214417	0.4135	0.939804
PGS000098	Lymphocyte percentage of white cells	HP:0002076	Migraine	85	0.00320399	0.00368536	0.869383	0.384726	0.218548	0.3952	0.939804
PGS000100	Mean corpuscular hemoglobin concentration	HP:0002076	Migraine	85	-0.00142416	0.00380446	-0.374339	0.708186	0.192134	0.7071	0.939804
PGS000103	Monocyte percentage of white cells	HP:0002076	Migraine	85	0.00444274	0.00385703	1.15185	0.249497	0.243029	0.2567	0.939804
PGS000106	Neutrophil percentage of white cells	HP:0002076	Migraine	85	-0.00483538	0.0037077	-1.30415	0.19231	0.259061	0.1956	0.939804
PGS000112	Reticulocyte fraction of red cells	HP:0002076	Migraine	85	0.00249445	0.00378621	0.658824	0.510073	0.204745	0.5065	0.939804
PGS000114	Juvenile Idiopathic Arthritis	HP:0002076	Migraine	85	-0.00290873	0.00383114	-0.759234	0.447788	0.210853	0.4558	0.939804
PGS000126	Serum urate	HP:0002076	Migraine	85	0.00126032	0.00371967	0.338825	0.734772	0.191047	0.733	0.939804
PGS000128	Hemoglobin A1c	HP:0002076	Migraine	85	0.000699156	0.00378242	0.184844	0.853368	0.187586	0.8463	0.939804
PGS000138	Lifetime Major Depressive Disorder	HP:0002076	Migraine	85	0.00395097	0.00379757	1.04039	0.298263	0.232553	0.2981	0.939804
PGS000140	Broad Depression (seen a General Practitioner for nerves, anxiety, tension or depression)	HP:0002076	Migraine	85	0.0034051	0.00378143	0.900481	0.367956	0.220908	0.3646	0.939804
PGS000145	Depression (ICD-10 defined)	HP:0002076	Migraine	85	-0.000989449	0.00371637	-0.266241	0.790077	0.189162	0.7865	0.939804
PGS000161	Renal cancer	HP:0002076	Migraine	85	0.00336136	0.00387093	0.868359	0.385286	0.218471	0.3883	0.939804
PGS000194	Rheumatoid Arthritis (CCP-positive)	HP:0002076	Migraine	85	0.00284588	0.00380846	0.747252	0.454986	0.210079	0.4539	0.939804
PGS000195	Rheumatoid Arthritis (CCP-negative)	HP:0002076	Migraine	85	0.00284588	0.00380846	0.747252	0.454986	0.210079	0.4567	0.939804
PGS000197	Spondyloarthroparthy	HP:0002076	Migraine	85	0.000992123	0.00384571	0.257982	0.796443	0.188976	0.7988	0.939804
PGS000201	Problematic Alcohol Use	HP:0002076	Migraine	85	-0.00118378	0.00392376	-0.301696	0.76291	0.190026	0.7577	0.939804
PGS000217	Adrenomedullin (ADM) serum levels	HP:0002076	Migraine	85	0.00464404	0.0038003	1.22202	0.221822	0.250169	0.2244	0.939804
PGS000219	Ovarian cancer-related tumor marker CA 125 (CA-125) serum levels	HP:0002076	Migraine	85	-0.00303415	0.00381303	-0.795733	0.426267	0.213288	0.4241	0.939804
PGS000220	C-C motif chemokine 20 (CCL20) serum levels	HP:0002076	Migraine	85	-0.00645742	0.00390159	-1.65508	0.0980418	0.303545	0.0936	0.939804
PGS000221	C-C motif chemokine 3 (CCL3) serum levels	HP:0002076	Migraine	85	0.00673144	0.00387593	1.73673	0.0825652	0.315402	0.0836	0.939804
PGS000222	C-C motif chemokine 4 (CCL4) serum levels	HP:0002076	Migraine	85	-0.000747326	0.00381369	-0.195959	0.844659	0.187768	0.8405	0.939804
PGS000223	Tumor necrosis factor receptor superfamily member 5 (CD40) serum levels	HP:0002076	Migraine	85	0.00613517	0.00383022	1.60178	0.109338	0.296113	0.1131	0.939804
PGS000224	Chitinase-3-like protein 1 (CHI3L1) serum levels	HP:0002076	Migraine	85	-0.00652012	0.00382272	-1.70563	0.0882092	0.310819	0.0852	0.939804
PGS000225	Macrophage colony-stimulating factor 1 (CSF-1) serum levels	HP:0002076	Migraine	85	0.00457952	0.00383741	1.19339	0.232837	0.247205	0.2277	0.939804
PGS000226	Cystatin-B (CSTB) serum levels	HP:0002076	Migraine	85	-0.00210651	0.00380199	-0.554053	0.579595	0.199293	0.5748	0.939804
PGS000229	Fractalkine (CX3CL1) serum levels	HP:0002076	Migraine	85	0.00583351	0.00380039	1.53497	0.124924	0.287138	0.1265	0.939804
PGS000230	C-X-C motif chemokine 1 (CXCL1) serum levels	HP:0002076	Migraine	85	-0.00205727	0.00385465	-0.533713	0.59359	0.198344	0.5941	0.939804
PGS000232	C-X-C motif chemokine 6 (CXCL6) serum levels	HP:0002076	Migraine	85	0.003996	0.00382844	1.04377	0.2967	0.232855	0.2896	0.939804
PGS000233	Dickkopf-related protein 1 (Dkk-1) serum levels	HP:0002076	Migraine	85	0.00732098	0.00389269	1.8807	0.0601359	0.337691	0.0604	0.939804
PGS000234	Eosinophil cationic protein (ECP) serum levels	HP:0002076	Migraine	85	-0.000924423	0.00385289	-0.23993	0.810406	0.18859	0.806	0.939804
PGS000235	Epidermal growth factor (EGF) serum levels	HP:0002076	Migraine	85	0.00272336	0.00392166	0.69444	0.487475	0.206813	0.4872	0.939804
PGS000237	Fatty acid-binding protein, adipocyte (FABP4) serum levels	HP:0002076	Migraine	85	-0.00286931	0.00378499	-0.758077	0.44848	0.210778	0.4486	0.939804
PGS000238	Tumor necrosis factor receptor superfamily member 6 (FAS) serum levels	HP:0002076	Migraine	85	0.00618235	0.00379671	1.62835	0.103585	0.299787	0.1062	0.939804
PGS000239	Fibroblast growth factor 23 (FGF-23) serum levels	HP:0002076	Migraine	85	0.0104608	0.00384333	2.7218	0.0065403	0.503054	0.0055	0.939804
PGS000240	Follistatin (FS) serum levels	HP:0002076	Migraine	85	0.000994812	0.00369511	0.269224	0.787781	0.189231	0.7941	0.939804
PGS000241	Galanin peptides (GAL) serum levels	HP:0002076	Migraine	85	-0.00490181	0.00378583	-1.29478	0.195523	0.258018	0.1908	0.939804
PGS000242	Galectin-3 (Gal-3) serum levels	HP:0002076	Migraine	85	0.00148575	0.00377375	0.393705	0.693834	0.192772	0.6917	0.939804
PGS000243	Growth/differentiation factor 15 (GDF-15) serum levels	HP:0002076	Migraine	85	0.0071056	0.00384679	1.84715	0.0648498	0.33234	0.066	0.939804
PGS000244	Growth hormone (GH) serum levels	HP:0002076	Migraine	85	0.00771837	0.00388174	1.98838	0.0468847	0.355514	0.0465	0.939804
PGS000245	Proheparin-binding EGF-like growth factor (HB-EGF) serum levels	HP:0002076	Migraine	85	0.00857762	0.00385835	2.22313	0.0263012	0.397783	0.0299	0.939804
PGS000246	Hepatocyte growth factor (HGF) serum levels	HP:0002076	Migraine	85	0.00239576	0.00381604	0.627812	0.530188	0.203033	0.5375	0.939804
PGS000247	Kallikrein-11 (hK11) serum levels	HP:0002076	Migraine	85	0.00737716	0.00391202	1.88577	0.0594485	0.338508	0.0574	0.939804
PGS000248	Heat shock 27 kDa protein (HSP_27) serum levels	HP:0002076	Migraine	85	-0.001123	0.00385092	-0.291619	0.770604	0.18977	0.7688	0.939804
PGS000249	Interleukin-18 (IL-18) serum levels	HP:0002076	Migraine	85	0.00360494	0.00386787	0.932022	0.35142	0.223387	0.3439	0.939804
PGS000250	Interleukin-1 receptor antagonist protein (IL-1ra) serum levels	HP:0002076	Migraine	85	0.00115168	0.00388063	0.296777	0.766662	0.1899	0.7586	0.939804
PGS000251	Interleukin-27 (IL-27) serum levels	HP:0002076	Migraine	85	0.00254028	0.00385146	0.659563	0.509598	0.204787	0.5075	0.939804
PGS000252	Interleukin-6 (IL-6) serum levels	HP:0002076	Migraine	85	-0.00349631	0.00378775	-0.923056	0.356072	0.222674	0.3587	0.939804
PGS000254	Interleukin-8 (IL-8) serum levels	HP:0002076	Migraine	85	0.00140243	0.00383928	0.365284	0.714932	0.191846	0.7189	0.939804
PGS000256	Melusin (ITGB1BP2) serum levels	HP:0002076	Migraine	85	-0.00195799	0.00385714	-0.507629	0.611761	0.197178	0.6093	0.939804
PGS000257	Kidney injury molecule 1 (KIM-1) serum levels	HP:0002076	Migraine	85	-0.00164552	0.00381021	-0.431872	0.665873	0.194124	0.6672	0.939804
PGS000258	Kallikrein-6 (KLK6) serum levels	HP:0002076	Migraine	85	-0.00392143	0.0038194	-1.02672	0.30466	0.231341	0.3024	0.939804
PGS000260	Lectin-like oxidized LDL receptor 1 (LOX-1) serum levels	HP:0002076	Migraine	85	0.0047503	0.00376327	1.26228	0.206972	0.254456	0.2126	0.939804
PGS000261	Membrane-bound aminopeptidase P (mAmP) serum levels	HP:0002076	Migraine	85	0.00322354	0.00381865	0.844157	0.398667	0.216694	0.4016	0.939804
PGS000262	Myoglobin (MB) serum levels	HP:0002076	Migraine	85	0.00159022	0.00380251	0.418203	0.675837	0.193625	0.6783	0.939804
PGS000263	Monocyte chemotactic protein 1 (MCP-1) serum levels	HP:0002076	Migraine	85	0.00647349	0.00379537	1.70563	0.0882087	0.310819	0.0921	0.939804
PGS000264	Matrix metalloproteinase-1 (MMP-1) serum levels	HP:0002076	Migraine	85	0.0064451	0.00384097	1.67799	0.0934819	0.306815	0.0926	0.939804
PGS000265	Matrix metalloproteinase-10 (MMP-10) serum levels	HP:0002076	Migraine	85	-0.00281219	0.0037926	-0.741494	0.458468	0.209711	0.4605	0.939804
PGS000266	Matrix metalloproteinase-12 (MMP-12) serum levels	HP:0002076	Migraine	85	-0.00297001	0.0038072	-0.780103	0.435408	0.212231	0.4319	0.939804
PGS000267	Matrix metalloproteinase-3 (MMP-3) serum levels	HP:0002076	Migraine	85	0.00325861	0.0037954	0.858569	0.390665	0.217746	0.3965	0.939804
PGS000268	Matrix metalloproteinase-7 (MMP-7) serum levels	HP:0002076	Migraine	85	0.00496326	0.00384899	1.2895	0.197352	0.257433	0.1954	0.939804
PGS000269	Myeloperoxidase (MPO) serum levels	HP:0002076	Migraine	85	0.00162128	0.00379016	0.427759	0.668865	0.193972	0.6701	0.939804
PGS000271	Osteoprotegerin (OPG) serum levels	HP:0002076	Migraine	85	0.00484464	0.00382368	1.26701	0.205276	0.254969	0.2049	0.939804
PGS000273	Proteinase-activated receptor 1 (PAR-1) serum levels	HP:0002076	Migraine	85	0.00944021	0.0037928	2.48898	0.0128793	0.45129	0.0139	0.939804
PGS000274	Platelet-derived growth factor subunit B (PDGF_subunit_B) serum levels	HP:0002076	Migraine	85	0.00558132	0.00380931	1.46518	0.143006	0.278168	0.1488	0.939804
PGS000275	Platelet endothelial cell adhesion molecule (PECAM-1) serum levels	HP:0002076	Migraine	85	0.000804618	0.00380749	0.211325	0.832652	0.188036	0.8343	0.939804
PGS000276	Placenta growth factor (PlGF) serum levels	HP:0002076	Migraine	85	0.00534743	0.00386974	1.38186	0.167146	0.268005	0.1652	0.939804
PGS000277	P-selectin glycoprotein ligand 1 (PSGL-1) serum levels	HP:0002076	Migraine	85	-0.00526666	0.00379305	-1.3885	0.165115	0.268794	0.1665	0.939804
PGS000278	Pentraxin-related protein PTX3 (PTX3) serum levels	HP:0002076	Migraine	85	-0.000741316	0.00380969	-0.194587	0.845733	0.187745	0.8415	0.939804
PGS000279	Receptor for advanced glycosylation end products (RAGE) serum levels	HP:0002076	Migraine	85	0.00141562	0.00387066	0.365732	0.714598	0.19186	0.7119	0.939804
PGS000280	Renin (REN) serum levels	HP:0002076	Migraine	85	0.00458042	0.00380799	1.20285	0.229157	0.248176	0.2259	0.939804
PGS000281	Resistin (RETN) serum levels	HP:0002076	Migraine	85	0.00337959	0.00386309	0.874842	0.381749	0.218956	0.3719	0.939804
PGS000282	Stem cell factor (SCF) serum levels	HP:0002076	Migraine	85	0.000960198	0.00384233	0.2499	0.802686	0.1888	0.8053	0.939804
PGS000283	Spondin-1 (SPON1) serum levels	HP:0002076	Migraine	85	-0.000912137	0.00383435	-0.237886	0.81199	0.188549	0.8111	0.939804
PGS000284	ST2 protein (ST2) serum levels	HP:0002076	Migraine	85	0.00691008	0.00383149	1.8035	0.0714371	0.32552	0.0708	0.939804
PGS000285	Tissue factor (TF) serum levels	HP:0002076	Migraine	85	0.00438509	0.00381512	1.1494	0.250508	0.242787	0.2471	0.939804
PGS000286	Thrombomodulin (TM) serum levels	HP:0002076	Migraine	85	0.00783627	0.00380438	2.0598	0.0395265	0.36788	0.0376	0.939804
PGS000287	Tumor necrosis factor receptor 1 (TNF-R1) serum levels	HP:0002076	Migraine	85	0.00494283	0.0038369	1.28824	0.19779	0.257293	0.197	0.939804
PGS000288	Tumor necrosis factor receptor 2 (TNF-R2) serum levels	HP:0002076	Migraine	85	0.00193012	0.0038296	0.503999	0.614309	0.19702	0.6198	0.939804
PGS000289	Tumor necrosis factor ligand superfamily member 14 (TNFSF14) serum levels	HP:0002076	Migraine	85	0.00444337	0.00372232	1.19371	0.232712	0.247238	0.225	0.939804
PGS000290	TNF-related apoptosis-inducing ligand (TRAIL) serum levels	HP:0002076	Migraine	85	0.00959248	0.00382545	2.50755	0.0122238	0.45525	0.0116	0.939804
PGS000291	TNF-related apoptosis-inducing ligand receptor 2 (TRAIL-R2) serum levels	HP:0002076	Migraine	85	0.00282228	0.00374349	0.753916	0.450975	0.210508	0.453	0.939804
PGS000292	TNF-related activation-induced cytokine (TRANCE) serum levels	HP:0002076	Migraine	85	0.00464629	0.00383945	1.21014	0.226344	0.248931	0.2214	0.939804
PGS000293	Urokinase plasminogen activator surface receptor (U-PAR) serum levels	HP:0002076	Migraine	85	0.00147458	0.00379845	0.388206	0.697899	0.192587	0.6927	0.939804
PGS000294	Vascular endothelial growth factor A (VEGF-A) serum levels	HP:0002076	Migraine	85	0.00676199	0.00386987	1.74734	0.0807076	0.316985	0.0797	0.939804
PGS000295	Vascular endothelial growth factor D (VEGF-D) serum levels	HP:0002076	Migraine	85	0.00272064	0.00379718	0.71649	0.47376	0.208147	0.464	0.939804
PGS000315	Immunoglobulin E (IgE)	HP:0002076	Migraine	85	-0.00324897	0.00387489	-0.838466	0.401854	0.216283	0.4099	0.939804
PGS000321	Serum testosterone levels	HP:0002076	Migraine	85	0.00184926	0.00386934	0.477926	0.632747	0.195922	0.6296	0.939804
PGS000325	Oligoarthritis Juvenile Idiophatic Arthritis	HP:0002076	Migraine	85	-0.00355816	0.00380364	-0.935463	0.349645	0.223663	0.3466	0.939804
PGS000326	Rheumatoid-factor-negative Polyarthritis (Juvenile Idiophatic Arthritis)	HP:0002076	Migraine	85	-0.0060649	0.00382581	-1.58526	0.113041	0.293858	0.1108	0.939804
PGS000333	Prostate cancer	HP:0002076	Migraine	85	0.000956456	0.00380586	0.251312	0.801595	0.18883	0.7911	0.939804
PGS000341	Systemic sclerosis	HP:0002076	Migraine	85	-0.00211993	0.0038775	-0.546727	0.584618	0.198947	0.5932	0.939804
PGS000351	Invasive epithelial ovarian cancer	HP:0002076	Migraine	85	0.00394311	0.00379674	1.03855	0.29912	0.232389	0.3088	0.939804
PGS000352	High grade serous ovarian cancer	HP:0002076	Migraine	85	0.00360692	0.00379031	0.951618	0.341388	0.22497	0.3399	0.939804
PGS000354	Any Cancer	HP:0002076	Migraine	85	0.00187926	0.00380695	0.493638	0.621607	0.196577	0.6258	0.939804
PGS000358	Cancer of mouth	HP:0002076	Migraine	85	0.00300319	0.00383893	0.7823	0.434116	0.212378	0.4332	0.939804
PGS000359	Cancer of tongue	HP:0002076	Migraine	85	-0.00269424	0.00383575	-0.702403	0.482497	0.20729	0.4736	0.939804
PGS000361	Cancer of larynx	HP:0002076	Migraine	85	-0.00221482	0.00385172	-0.57502	0.565332	0.200309	0.5551	0.939804
PGS000366	Cancer of esophagus	HP:0002076	Migraine	85	0.00415437	0.0038305	1.08455	0.278231	0.236576	0.2765	0.939804
PGS000373	Colorectal cancer	HP:0002076	Migraine	85	0.00662793	0.0037568	1.76425	0.0778189	0.319526	0.077	0.939804
PGS000377	Colon cancer	HP:0002076	Migraine	85	0.00640924	0.00380814	1.68304	0.0924995	0.307542	0.0933	0.939804
PGS000384	Malignant neoplasm of rectum, rectosigmoid junction, and anus	HP:0002076	Migraine	85	0.00219976	0.00382972	0.574391	0.565758	0.200278	0.5573	0.939804
PGS000387	Cancer within the respiratory system	HP:0002076	Migraine	85	-0.000845438	0.00377269	-0.224094	0.822703	0.188275	0.8188	0.939804
PGS000395	Cancer of bronchus; lung	HP:0002076	Migraine	85	-0.00424748	0.0037479	-1.1333	0.257205	0.241211	0.2586	0.939804
PGS000405	Skin cancer	HP:0002076	Migraine	85	0.00302779	0.00387519	0.781326	0.434689	0.212313	0.4321	0.939804
PGS000430	Melanomas of skin (diagnosis or history)	HP:0002076	Migraine	85	-0.00284877	0.00378006	-0.75363	0.451146	0.210489	0.4412	0.939804
PGS000442	Other non-epithelial cancer of skin	HP:0002076	Migraine	85	0.00231328	0.00389231	0.59432	0.552355	0.201277	0.5592	0.939804
PGS000446	Basal cell carcinoma	HP:0002076	Migraine	85	-0.000828287	0.00386451	-0.214331	0.830307	0.188091	0.8275	0.939804
PGS000460	Squamous cell carcinoma	HP:0002076	Migraine	85	-0.00173082	0.00382947	-0.451974	0.651329	0.194886	0.6511	0.939804
PGS000469	Carcinoma in situ of skin	HP:0002076	Migraine	85	-0.00342008	0.0038958	-0.877891	0.380092	0.219185	0.3712	0.939804
PGS000543	Cancer of other female genital organs	HP:0002076	Migraine	85	0.00341038	0.00394852	0.86371	0.387835	0.218126	0.3804	0.939804
PGS000546	Malignant neoplasm of ovary	HP:0002076	Migraine	85	-0.0019119	0.00384343	-0.497447	0.61892	0.196739	0.6154	0.939804
PGS000584	Cancer of prostate	HP:0002076	Migraine	85	0.00140434	0.00385389	0.364394	0.715596	0.191818	0.718	0.939804
PGS000594	Cancer of other male genital organs	HP:0002076	Migraine	85	0.00258093	0.00384823	0.670679	0.50249	0.205421	0.5047	0.939804
PGS000597	Malignant neoplasm of testis	HP:0002076	Migraine	85	-0.0011393	0.00378842	-0.300734	0.763644	0.190001	0.7689	0.939804
PGS000605	Malignant neoplasm of kidney, except pelvis	HP:0002076	Migraine	85	0.00349736	0.00382198	0.915064	0.360252	0.222044	0.3528	0.939804
PGS000614	Cancer of bladder	HP:0002076	Migraine	85	-0.00573149	0.00379463	-1.51042	0.131069	0.283936	0.1269	0.939804
PGS000617	Cancer of eye	HP:0002076	Migraine	85	0.0101412	0.00377128	2.68905	0.00721584	0.495496	0.0072	0.939804
PGS000618	Cancer of brain and nervous system	HP:0002076	Migraine	85	0.00248435	0.00374684	0.663053	0.507361	0.204985	0.4995	0.939804
PGS000620	Cancer of brain	HP:0002076	Migraine	85	-0.0043915	0.00377727	-1.16261	0.245104	0.244097	0.2419	0.939804
PGS000634	Thyroid cancer	HP:0002076	Migraine	85	-0.00438961	0.00387242	-1.13356	0.257095	0.241237	0.2618	0.939804
PGS000640	Hodgkin's disease	HP:0002076	Migraine	85	-0.00132219	0.00384891	-0.343524	0.731235	0.191184	0.7243	0.939804
PGS000644	Nodular lymphoma	HP:0002076	Migraine	85	-0.00584605	0.00379518	-1.54039	0.123599	0.287852	0.1222	0.939804
PGS000645	Lymphoid leukemia	HP:0002076	Migraine	85	-0.00363919	0.00381245	-0.954554	0.339901	0.22521	0.3363	0.939804
PGS000652	Multiple myeloma	HP:0002076	Migraine	85	-0.00474626	0.00378629	-1.25354	0.210134	0.253514	0.2122	0.939804
PGS000655	Non-alcoholic fatty liver disease	HP:0002076	Migraine	85	-0.00535906	0.00378489	-1.41591	0.156934	0.272087	0.1567	0.939804
PGS000656	Non-alcoholic fatty liver disease activity score	HP:0002076	Migraine	85	-0.00817336	0.00376682	-2.16983	0.0301188	0.387776	0.0309	0.939804
PGS000674	AST to ALT ratio	HP:0002076	Migraine	85	-0.00422614	0.00375524	-1.1254	0.260535	0.240446	0.2628	0.939804
PGS000677	Cholesterol [mmol/L] (statin adjusted)	HP:0002076	Migraine	85	0.00397799	0.00381332	1.04318	0.29697	0.232802	0.2955	0.939804
PGS000679	Creatinine in urine [umol/L]	HP:0002076	Migraine	85	-0.00437929	0.00379281	-1.15463	0.248359	0.243304	0.2464	0.939804
PGS000681	Direct bilirubin [umol/L]	HP:0002076	Migraine	85	-0.00279325	0.00383746	-0.727891	0.466753	0.208854	0.4703	0.939804
PGS000682	eGFR [ml/min/1.73m2]	HP:0002076	Migraine	85	0.00544247	0.00384401	1.41583	0.156956	0.272078	0.1624	0.939804
PGS000691	Non-albumin protein [g/L]	HP:0002076	Migraine	85	0.00214576	0.00377809	0.567947	0.570125	0.199962	0.5588	0.939804
PGS000696	Testosterone [nmol/L]	HP:0002076	Migraine	85	0.0012191	0.0038683	0.31515	0.752676	0.190382	0.7499	0.939804
PGS000703	Angina	HP:0002076	Migraine	85	-0.00108779	0.00379944	-0.286303	0.774671	0.189638	0.7704	0.939804
PGS000704	Alcoholic cirrhosis	HP:0002076	Migraine	85	-0.00699994	0.00380524	-1.83956	0.0659587	0.331141	0.0647	0.939804
PGS000705	Gallstones	HP:0002076	Migraine	85	-0.00561153	0.00385103	-1.45715	0.145207	0.277164	0.1468	0.939804
PGS000707	Cholecystitis	HP:0002076	Migraine	85	-0.00517325	0.00380427	-1.35986	0.174005	0.265421	0.1773	0.939804
PGS000708	Kidney failure	HP:0002076	Migraine	85	-0.00845204	0.00380035	-2.22401	0.0262415	0.397951	0.027	0.939804
PGS000710	Myocardial infarction	HP:0002076	Migraine	85	0.00548787	0.00378744	1.44897	0.147479	0.276145	0.1498	0.939804
PGS000712	T2D (cases vs HbA1c filtered controls)	HP:0002076	Migraine	85	0.00302757	0.00378674	0.799521	0.424069	0.213547	0.4269	0.939804
PGS000713	T2D	HP:0002076	Migraine	85	0.00190038	0.00379425	0.500858	0.616518	0.196885	0.6131	0.939804
PGS000716	Early life body size	HP:0002076	Migraine	85	0.00445054	0.00370105	1.20251	0.229287	0.248141	0.2283	0.939804
PGS000717	Adult life body size	HP:0002076	Migraine	85	-0.00600571	0.00380883	-1.57678	0.114979	0.29271	0.1203	0.939804
PGS000718	Beta-blocker survival benefit	HP:0002076	Migraine	85	-0.00876443	0.00384973	-2.27664	0.0228969	0.408071	0.022	0.939804
PGS000728	Chronic kidney disease	HP:0002076	Migraine	85	-0.00277672	0.00396032	-0.701135	0.483288	0.207213	0.4833	0.939804
PGS000738	Vitiligo	HP:0002076	Migraine	85	0.00158975	0.00389227	0.408439	0.682988	0.193279	0.6824	0.939804
PGS000754	Systemic lupus erythrmatosus	HP:0002076	Migraine	85	-0.00246415	0.00379512	-0.649294	0.516212	0.20421	0.5031	0.939804
PGS000758	Adult standing height	HP:0002076	Migraine	85	0.00174521	0.00384829	0.453502	0.650229	0.194946	0.6505	0.939804
PGS000763	Hearing aid use	HP:0002076	Migraine	85	-0.00372518	0.00378437	-0.984357	0.325041	0.227688	0.3267	0.939804
PGS000766	Cutaneous melanoma	HP:0002076	Migraine	85	-0.00123039	0.00382307	-0.321833	0.747607	0.190565	0.7492	0.939804
PGS000769	Response to bronchodilator (albutamol)	HP:0002076	Migraine	85	0.00271877	0.00383633	0.708692	0.478586	0.20767	0.4727	0.939804
PGS000819	Diabetic retinopathy	HP:0002076	Migraine	85	0.00604419	0.0037275	1.62151	0.105041	0.298837	0.1124	0.939804
PGS000821	Thyroid medication use	HP:0002076	Migraine	85	-0.00212299	0.00384046	-0.552796	0.580456	0.199233	0.5806	0.939804
PGS000829	Body mass index (male)	HP:0002076	Migraine	85	0.00226845	0.00364807	0.621822	0.534119	0.202712	0.5256	0.939804
PGS000830	Body mass index (female)	HP:0002076	Migraine	85	-0.00308568	0.00374863	-0.823147	0.410507	0.215191	0.4042	0.939804
PGS000834	Corrected insulin response (at 30mins during OGTT)	HP:0002076	Migraine	85	-0.00551377	0.00381096	-1.44682	0.14808	0.275878	0.1466	0.939804
PGS000837	Insulin sensitivity index	HP:0002076	Migraine	85	-0.00130387	0.00382785	-0.340628	0.733414	0.191099	0.735	0.939804
PGS000839	Two hour glucose during OGTT	HP:0002076	Migraine	85	0.00271003	0.00378926	0.715187	0.474564	0.208067	0.4761	0.939804
PGS000840	Fasting Proinsulin	HP:0002076	Migraine	85	0.00778565	0.0038469	2.02388	0.0430949	0.361606	0.0404	0.939804
PGS000843	WHR adjusted for BMI	HP:0002076	Migraine	85	0.00351005	0.0038244	0.917805	0.358815	0.222259	0.3521	0.939804
PGS000844	Predicted visceral adipose tissue	HP:0002076	Migraine	85	-0.0010756	0.00375466	-0.28647	0.774543	0.189642	0.7732	0.939804
PGS000861	Urine Albumin-to-Creatinine ratio	HP:0002076	Migraine	85	-0.00174701	0.00387017	-0.451403	0.65174	0.194864	0.6535	0.939804
PGS000865	Hepatic fat content	HP:0002076	Migraine	85	-0.00466986	0.00380408	-1.22759	0.219723	0.250754	0.2177	0.939804
PGS000871	Insulin secretion	HP:0002076	Migraine	85	0.0037003	0.00384068	0.963448	0.335421	0.225942	0.3283	0.939804
PGS000874	Chronic lymphocytic leukemia	HP:0002076	Migraine	85	-0.00375537	0.00376216	-0.998195	0.318287	0.228865	0.3191	0.939804
PGS000877	Insulin resistance	HP:0002076	Migraine	85	-0.00421578	0.00377666	-1.11627	0.26442	0.239569	0.2711	0.939804
PGS000879	Intraocular pressure	HP:0002076	Migraine	85	-0.00464997	0.00379584	-1.22502	0.220691	0.250484	0.2254	0.939804
PGS000882	25-hydroxyvitamin D	HP:0002076	Migraine	85	0.00428096	0.00388816	1.10102	0.270998	0.23812	0.2744	0.939804
PGS000903	Parkinson's disease	HP:0002076	Migraine	85	-0.00146816	0.00379159	-0.387216	0.698631	0.192554	0.7026	0.939804
PGS000907	Major depressive disorder	HP:0002076	Migraine	85	0.00170179	0.003774	0.450925	0.652085	0.194846	0.6459	0.939804
PGS000909	Headache	HP:0002076	Migraine	85	0.00369603	0.0037846	0.976596	0.328869	0.227036	0.3327	0.939804
PGS000914	Abnormal electrocardiogram	HP:0002076	Migraine	85	-0.00198947	0.00385435	-0.516164	0.605788	0.197553	0.6044	0.939804
PGS000925	Unspecified acute lower respiratory infection (time-to-event)	HP:0002076	Migraine	85	0.00387341	0.00380905	1.0169	0.309307	0.23048	0.3075	0.939804
PGS000927	Other dermatitis (time-to-event)	HP:0002076	Migraine	85	-0.00110814	0.00380354	-0.291343	0.770814	0.189763	0.7647	0.939804
PGS000928	Other non-toxic goitre (time-to-event)	HP:0002076	Migraine	85	0.00216729	0.00377865	0.573561	0.566319	0.200237	0.5602	0.939804
PGS000929	All cause dementia (algorithmically-defined)	HP:0002076	Migraine	85	-0.00147442	0.00395345	-0.372946	0.709222	0.192089	0.7044	0.939804
PGS000930	Blood clot (diagnosed by doctor)	HP:0002076	Migraine	85	0.00779413	0.00378919	2.05694	0.0398012	0.367376	0.0376	0.939804
PGS000931	Blood clot or deep vein thrombosis (diagnosed by doctor)	HP:0002076	Migraine	85	0.00693824	0.00379755	1.82703	0.0678207	0.329176	0.0738	0.939804
PGS000932	Other intervertebral disk disorders (time-to-event)	HP:0002076	Migraine	85	0.00529443	0.0038714	1.36757	0.171575	0.266323	0.178	0.939804
PGS000939	Hiatus hernia	HP:0002076	Migraine	85	-0.00344094	0.0038013	-0.9052	0.365452	0.221274	0.3659	0.939804
PGS000940	Intestinal malabsorption (time-to-event)	HP:0002076	Migraine	85	0.00587096	0.00375873	1.56196	0.118432	0.290717	0.123	0.939804
PGS000943	Cholecystitis (time-to-event)	HP:0002076	Migraine	85	-0.0023338	0.00382859	-0.609573	0.542204	0.202065	0.5318	0.939804
PGS000945	Dementia in alzheimer's disease (time-to-event)	HP:0002076	Migraine	85	-0.00186753	0.00394841	-0.472982	0.636269	0.19572	0.6385	0.939804
PGS000946	Unspecified dementia (time-to-event)	HP:0002076	Migraine	85	-0.00174415	0.00393727	-0.442985	0.657817	0.194541	0.6587	0.939804
PGS000947	Mouth ulcers	HP:0002076	Migraine	85	-0.00691457	0.00385091	-1.79557	0.0726912	0.324298	0.0657	0.939804
PGS000950	Skin changes due to chronic exposure to nonionising radiation (time-to-event)	HP:0002076	Migraine	85	0.00268829	0.00383691	0.700638	0.483598	0.207184	0.4813	0.939804
PGS000953	Left heel broadband ultrasound attenuation	HP:0002076	Migraine	85	0.00287329	0.00390274	0.736222	0.461669	0.209377	0.4613	0.939804
PGS000954	Left heel quantitative ultrasound index (QUI), direct entry	HP:0002076	Migraine	85	0.00118619	0.00387188	0.306362	0.759356	0.190148	0.7555	0.939804
PGS000955	Right heel broadband ultrasound attenuation	HP:0002076	Migraine	85	0.000862451	0.00390653	0.220771	0.82529	0.188212	0.8258	0.939804
PGS000956	Right heel quantitative ultrasound index (QUI), direct entry	HP:0002076	Migraine	85	-0.00139652	0.00388853	-0.359139	0.719523	0.191655	0.7179	0.939804
PGS000957	Essential (primary hypertension) (time-to-event)	HP:0002076	Migraine	85	0.00309931	0.00373434	0.829949	0.406652	0.215674	0.4057	0.939804
PGS000958	Essential hypertension	HP:0002076	Migraine	85	0.00548574	0.00373938	1.46702	0.142504	0.2784	0.1401	0.939804
PGS000959	Connective tissue disorder	HP:0002076	Migraine	85	-0.00190035	0.00386538	-0.491634	0.623023	0.196492	0.6175	0.939804
PGS000960	Other systemic involvement of connective tissue (time-to-event)	HP:0002076	Migraine	85	0.00156331	0.00383465	0.40768	0.683545	0.193252	0.6807	0.939804
PGS000963	Follicular cysts of skin and subcutaneous tissue (time-to-event)	HP:0002076	Migraine	85	0.0034236	0.00387404	0.883728	0.376933	0.219626	0.3813	0.939804
PGS000967	Coxarthrosis [arthrosis of hip] (time-to-event)	HP:0002076	Migraine	85	0.00274308	0.00385346	0.711848	0.476629	0.207863	0.4639	0.939804
PGS000972	Microalbumin [> 40 mg/L]	HP:0002076	Migraine	85	0.00271056	0.00387302	0.699858	0.484085	0.207137	0.4862	0.939804
PGS000976	JCV seropositivity for Human Polyomavirus JCV	HP:0002076	Migraine	85	0.00161681	0.00380834	0.424544	0.671208	0.193855	0.6696	0.939804
PGS000984	Frequency of playing computer games	HP:0002076	Migraine	85	0.000824854	0.00383129	0.215294	0.829556	0.188109	0.8288	0.939804
PGS000988	High light scatter reticulocyte percentage	HP:0002076	Migraine	85	0.00067895	0.00375819	0.180659	0.856651	0.187521	0.8597	0.939804
PGS000990	Retinal detachments and breaks (time-to-event)	HP:0002076	Migraine	85	-0.0027542	0.0037931	-0.726109	0.467844	0.208742	0.4643	0.939804
PGS000994	Tea intake	HP:0002076	Migraine	85	0.00303003	0.00389901	0.777127	0.437162	0.212032	0.4302	0.939804
PGS000995	Dentures	HP:0002076	Migraine	85	0.00495011	0.00383863	1.28955	0.197333	0.257439	0.198	0.939804
PGS000996	Diverticular disease/diverticulitis	HP:0002076	Migraine	85	-0.00509422	0.00383304	-1.32903	0.183967	0.261869	0.1836	0.939804
PGS000997	Diverticular disease of intestine (time-to-event)	HP:0002076	Migraine	85	0.0011197	0.00391779	0.285798	0.775058	0.189625	0.7725	0.939804
PGS000998	Comparative body height at age 10	HP:0002076	Migraine	85	0.00446124	0.00381383	1.16976	0.242217	0.244811	0.2406	0.939804
PGS001001	Getting up in morning	HP:0002076	Migraine	85	0.00159496	0.00389558	0.409427	0.682263	0.193314	0.6785	0.939804
PGS001003	Number of medications taken	HP:0002076	Migraine	85	0.00264207	0.00377264	0.700324	0.483794	0.207165	0.4839	0.939804
PGS001004	Number of non-cancer illnesses	HP:0002076	Migraine	85	0.00264654	0.00380147	0.696189	0.486379	0.206917	0.4778	0.939804
PGS001005	Number of self reported cancers	HP:0002076	Migraine	85	-0.00163731	0.00390113	-0.419703	0.674741	0.193679	0.6731	0.939804
PGS001006	Weight change compared with 1 year ago	HP:0002076	Migraine	85	0.00333731	0.0038503	0.866766	0.386158	0.218353	0.3911	0.939804
PGS001007	Age at first sexual intercourse	HP:0002076	Migraine	85	0.00181008	0.00382792	0.472863	0.636354	0.195715	0.6368	0.939804
PGS001009	PEF	HP:0002076	Migraine	85	-0.00408839	0.00384899	-1.0622	0.288254	0.234519	0.2933	0.939804
PGS001010	PEF pred. ratio	HP:0002076	Migraine	85	0.00112333	0.00387143	0.290158	0.771721	0.189733	0.7749	0.939804
PGS001011	Viral warts (time-to-event)	HP:0002076	Migraine	85	-0.000680564	0.00379686	-0.179244	0.857762	0.187499	0.854	0.939804
PGS001012	Number of falls in the last year	HP:0002076	Migraine	85	0.00541694	0.00384795	1.40775	0.159337	0.2711	0.1629	0.939804
PGS001013	Macular degeneration	HP:0002076	Migraine	85	-0.00150279	0.0038218	-0.393215	0.694196	0.192755	0.6968	0.939804
PGS001014	Other disorders of pancreatic internal secretion (time-to-event)	HP:0002076	Migraine	85	0.00217965	0.00379892	0.573755	0.566188	0.200246	0.5673	0.939804
PGS001016	Sensitivity / hurt feelings	HP:0002076	Migraine	85	-0.00511389	0.00377373	-1.35513	0.175506	0.264871	0.1716	0.939804
PGS001017	Suffer from 'nerves'	HP:0002076	Migraine	85	-0.00519786	0.00383295	-1.3561	0.175197	0.264984	0.1809	0.939804
PGS001019	Attending social / leisure activities (regular attendance at a gym or sports club)	HP:0002076	Migraine	85	0.00130179	0.00384243	0.338794	0.734795	0.191046	0.7288	0.939804
PGS001021	Feelings of worry or anxiety	HP:0002076	Migraine	85	0.00275693	0.00385011	0.716066	0.474021	0.208121	0.4735	0.939804
PGS001023	Disorders of mineral metabolism (time-to-event)	HP:0002076	Migraine	85	-0.0013229	0.0037666	-0.351218	0.725456	0.191414	0.6838	0.939804
PGS001025	Nonrheumatic aortic valve disorders (time-to-event)	HP:0002076	Migraine	85	0.00224848	0.00382596	0.58769	0.556796	0.200941	0.5565	0.939804
PGS001026	Forearm or wrist fracture	HP:0002076	Migraine	85	-0.00224045	0.00388247	-0.577068	0.563949	0.20041	0.5654	0.939804
PGS001027	Internal derangement of knee (time-to-event)	HP:0002076	Migraine	85	0.00573518	0.00385131	1.48915	0.136581	0.281203	0.1373	0.939804
PGS001028	Diabetic eye disease	HP:0002076	Migraine	85	0.00592425	0.00385931	1.53505	0.124905	0.287149	0.1247	0.939804
PGS001029	Other disorders of cornea (time-to-event)	HP:0002076	Migraine	85	-0.00481244	0.00385748	-1.24756	0.212315	0.252873	0.2071	0.939804
PGS001030	Pulmonary fibrosis	HP:0002076	Migraine	85	-0.00290236	0.00370731	-0.782877	0.433778	0.212417	0.4376	0.939804
PGS001031	Fibroblastic disorders (time-to-event)	HP:0002076	Migraine	85	0.000935779	0.00381333	0.245397	0.806171	0.188704	0.7991	0.939804
PGS001033	Other coagulation defects (time-to-event)	HP:0002076	Migraine	85	0.000656243	0.00384023	0.170886	0.864328	0.187373	0.8345	0.939804
PGS001036	Epstein Barr virus nuclear antigen 1 IgG seropositivity	HP:0002076	Migraine	85	0.00187307	0.00381623	0.490816	0.623602	0.196458	0.6183	0.939804
PGS001038	Left heel bone mineral density (BMD) T-score, automated	HP:0002076	Migraine	85	0.00118411	0.00387176	0.305832	0.75976	0.190134	0.7611	0.939804
PGS001039	Right heel bone mineral density (BMD) T-score, automated	HP:0002076	Migraine	85	-0.0013977	0.0038885	-0.359444	0.719295	0.191665	0.7202	0.939804
PGS001042	Thyrotoxicosis [hyperthyroidism] (time-to-event)	HP:0002076	Migraine	85	0.00303007	0.0038224	0.792715	0.428024	0.213082	0.4223	0.939804
PGS001043	Hyperthyroidism, thyrotoxicosis	HP:0002076	Migraine	85	0.00332368	0.00382765	0.868335	0.385299	0.21847	0.385	0.939804
PGS001048	NSTEMI (algorithmically-defined)	HP:0002076	Migraine	85	0.00329455	0.00376961	0.873978	0.382219	0.218891	0.3822	0.939804
PGS001049	Risk taking behaviour	HP:0002076	Migraine	85	-0.00472623	0.00376789	-1.25435	0.20984	0.2536	0.2143	0.939804
PGS001050	Diaphragmatic hernia (time-to-event)	HP:0002076	Migraine	85	0.00259586	0.00383056	0.677673	0.498046	0.205826	0.4964	0.939804
PGS001070	Volume of ventricular cerebrospinal fluid (normalised for head size)	HP:0002076	Migraine	85	-0.00156445	0.0038269	-0.408805	0.68272	0.193292	0.6794	0.939804
PGS001073	Duration of walks	HP:0002076	Migraine	85	-0.00801568	0.00387937	-2.06623	0.0389154	0.369013	0.0392	0.939804
PGS001076	Eosinophill %	HP:0002076	Migraine	85	-0.00084394	0.00377401	-0.223619	0.823073	0.188266	0.8247	0.939804
PGS001078	Monocyte %	HP:0002076	Migraine	85	0.00255957	0.00381205	0.671442	0.502004	0.205465	0.4998	0.939804
PGS001080	Freq. of tiredness / lethargy in last 2 weeks	HP:0002076	Migraine	85	0.000947675	0.00377354	0.251137	0.80173	0.188827	0.811	0.939804
PGS001081	JC VP1 antigen for Human Polyomavirus JCV	HP:0002076	Migraine	85	0.00228385	0.00380718	0.59988	0.548644	0.201562	0.5425	0.939804
PGS001082	MC VP1 antigen for Merkel Cell Polyomavirus	HP:0002076	Migraine	85	-0.00216595	0.00381572	-0.567637	0.570335	0.199947	0.5768	0.939804
PGS001090	Often felt loved as a child	HP:0002076	Migraine	85	0.00734576	0.00381131	1.92736	0.0540549	0.345292	0.0538	0.939804
PGS001091	Loneliness	HP:0002076	Migraine	85	-0.00499751	0.00384295	-1.30044	0.193578	0.258647	0.1885	0.939804
PGS001099	Spherical power (left eye)	HP:0002076	Migraine	85	-0.00363014	0.00376282	-0.964738	0.334775	0.226048	0.337	0.939804
PGS001100	Spherical power (right eye)	HP:0002076	Migraine	85	-0.00131535	0.00379866	-0.346267	0.729173	0.191266	0.7253	0.939804
PGS001102	Body fat percentage (left arm)	HP:0002076	Migraine	85	-0.00410699	0.00379494	-1.08223	0.279262	0.236361	0.2777	0.939804
PGS001103	Body fat percentage (left leg)	HP:0002076	Migraine	85	-0.00397564	0.00377781	-1.05237	0.292739	0.233628	0.2885	0.939804
PGS001104	Body fat percentage (right leg)	HP:0002076	Migraine	85	-0.00339544	0.00377274	-0.899995	0.368215	0.220871	0.3755	0.939804
PGS001105	Body fat percentage (trunk fat)	HP:0002076	Migraine	85	0.00140986	0.00384951	0.366244	0.714216	0.191876	0.7031	0.939804
PGS001106	Percentage of right arm fat	HP:0002076	Migraine	85	-0.00452573	0.00379739	-1.1918	0.233459	0.247043	0.2314	0.939804
PGS001107	UACR [> 30 mg/g]	HP:0002076	Migraine	85	0.00373244	0.00374356	0.997032	0.318851	0.228765	0.3152	0.939804
PGS001109	Vasomotor and allergic rhinitis (time-to-event)	HP:0002076	Migraine	85	-0.00235865	0.00381168	-0.618797	0.53611	0.202551	0.5307	0.939804
PGS001110	Reactive arthropathies (time-to-event)	HP:0002076	Migraine	85	-0.00130781	0.00383707	-0.340834	0.733259	0.191105	0.7259	0.939804
PGS001111	Male genital tract cancer	HP:0002076	Migraine	85	-0.00379407	0.00382281	-0.992482	0.321064	0.228377	0.3215	0.939804
PGS001112	Aspirin	HP:0002076	Migraine	85	0.00495569	0.00379563	1.30563	0.191805	0.259227	0.1928	0.939804
PGS001114	Ibuprofen use self-reported	HP:0002076	Migraine	85	-0.00526729	0.00383137	-1.37478	0.16933	0.26717	0.1653	0.939804
PGS001115	Paracetamol use self-reported	HP:0002076	Migraine	85	-0.00131871	0.00381084	-0.346041	0.729343	0.191259	0.7306	0.939804
PGS001117	Started insulin within one year diagnosis of diabetes	HP:0002076	Migraine	85	0.000693907	0.00377464	0.183834	0.854159	0.18757	0.8553	0.939804
PGS001118	Taking other prescription medications	HP:0002076	Migraine	85	0.00586305	0.00388043	1.51093	0.13094	0.284001	0.1283	0.939804
PGS001119	Left hand grip strength	HP:0002076	Migraine	85	-0.00258085	0.00380652	-0.678008	0.497833	0.205845	0.5001	0.939804
PGS001120	Right hand grip strength	HP:0002076	Migraine	85	-0.00288272	0.00383921	-0.750862	0.45281	0.210311	0.4499	0.939804
PGS001127	Never Smoker	HP:0002076	Migraine	85	0.00365825	0.00382181	0.957204	0.338562	0.225427	0.3372	0.939804
PGS001131	Zoster [herpes zoster] (time-to-event)	HP:0002076	Migraine	85	0.00225681	0.00386916	0.583281	0.55976	0.200719	0.561	0.939804
PGS001132	Family history of chronic bronchitis/emphysema	HP:0002076	Migraine	85	0.00218227	0.00380213	0.573961	0.566049	0.200256	0.5709	0.939804
PGS001135	Arthritis (nos)	HP:0002076	Migraine	85	-0.00513461	0.0038566	-1.33138	0.183191	0.262137	0.1805	0.939804
PGS001136	Hematologic disease, genetic	HP:0002076	Migraine	85	-0.000831375	0.00373201	-0.222769	0.823735	0.18825	0.8228	0.939804
PGS001137	Retinal detachment	HP:0002076	Migraine	85	0.000895993	0.00378682	0.236608	0.812981	0.188523	0.8109	0.939804
PGS001138	Rheumatoid factor [> 16 IU/mL]	HP:0002076	Migraine	85	-0.00138883	0.00379896	-0.365581	0.714711	0.191856	0.7163	0.939804
PGS001140	Seborrheic keratosis (time-to-event)	HP:0002076	Migraine	85	0.00384907	0.00378114	1.01796	0.308799	0.230574	0.311	0.939804
PGS001142	Volume of grey matter in Intracalcarine Cortex (R)	HP:0002076	Migraine	85	0.00126963	0.00385443	0.329396	0.741886	0.190776	0.7321	0.939804
PGS001144	Arm fat mass (L)	HP:0002076	Migraine	85	-0.00336686	0.00375261	-0.897205	0.369701	0.220656	0.3671	0.939804
PGS001145	Arm fat mass (R)	HP:0002076	Migraine	85	-0.00323126	0.00374971	-0.861734	0.388921	0.21798	0.3883	0.939804
PGS001146	Arm fat-free mass (R)	HP:0002076	Migraine	85	-0.00188304	0.0037781	-0.49841	0.618242	0.19678	0.622	0.939804
PGS001147	Leg fat mass (R)	HP:0002076	Migraine	85	-0.00326078	0.00376367	-0.866383	0.386368	0.218324	0.3878	0.939804
PGS001148	Trunk fat mass	HP:0002076	Migraine	85	0.00076427	0.00380831	0.200685	0.840962	0.187848	0.834	0.939804
PGS001154	Impedance (left arm)	HP:0002076	Migraine	85	0.00217234	0.00379521	0.57239	0.567112	0.200179	0.5606	0.939804
PGS001156	Impedance (right arm)	HP:0002076	Migraine	85	0.00336688	0.00376723	0.893729	0.371558	0.220389	0.3624	0.939804
PGS001158	Left leg mass (predicted)	HP:0002076	Migraine	85	0.0026916	0.00375469	0.716865	0.473528	0.20817	0.4733	0.939804
PGS001159	Right leg mass (predicted)	HP:0002076	Migraine	85	0.00372974	0.00375291	0.993825	0.32041	0.228491	0.3187	0.939804
PGS001160	Trunk mass (predicted)	HP:0002076	Migraine	85	-0.00223002	0.0038069	-0.585784	0.558077	0.200845	0.5532	0.939804
PGS001161	Whole body impedance	HP:0002076	Migraine	85	0.00171668	0.00379676	0.452145	0.651206	0.194893	0.6503	0.939804
PGS001164	Testicular cancer	HP:0002076	Migraine	85	0.00131464	0.00381899	0.344238	0.730698	0.191205	0.736	0.939804
PGS001165	Arm fat free mass (L)	HP:0002076	Migraine	85	-0.00147382	0.00378576	-0.389306	0.697085	0.192624	0.6882	0.939804
PGS001166	Leg fat free mass (L)	HP:0002076	Migraine	85	0.00243823	0.00375648	0.649074	0.516354	0.204198	0.5123	0.939804
PGS001167	Leg fat-free mass (R)	HP:0002076	Migraine	85	0.00377507	0.00375185	1.00619	0.314428	0.229552	0.3226	0.939804
PGS001168	Trunk fat free mass	HP:0002076	Migraine	85	-0.00212045	0.00381068	-0.556449	0.577957	0.199407	0.5782	0.939804
PGS001172	Eosinophill count	HP:0002076	Migraine	85	-0.000663307	0.0037943	-0.174817	0.861239	0.187431	0.8549	0.939804
PGS001174	Cholelithiasis (time-to-event)	HP:0002076	Migraine	85	-0.00317548	0.00382781	-0.829581	0.406859	0.215647	0.4029	0.939804
PGS001180	Lung function (FEV1/FVC)	HP:0002076	Migraine	85	0.00112234	0.00387144	0.289901	0.771917	0.189727	0.7835	0.939804
PGS001181	Other hypothyroidism (time-to-event)	HP:0002076	Migraine	85	-0.0015386	0.00380045	-0.404848	0.685626	0.193154	0.6838	0.939804
PGS001185	Intra-ocular pressure, Goldmann-correlated ¬Æ	HP:0002076	Migraine	85	-0.000769159	0.00379764	-0.202536	0.839515	0.18788	0.8345	0.939804
PGS001192	Gonarthrosis [arthrosis of knee] (time-to-event)	HP:0002076	Migraine	85	0.00131297	0.00379327	0.346131	0.729275	0.191261	0.7367	0.939804
PGS001230	Body weight	HP:0002076	Migraine	85	-0.000753447	0.00375457	-0.200675	0.84097	0.187848	0.8425	0.939804
PGS001233	Heart rate (AR)	HP:0002076	Migraine	85	-0.000751096	0.00379175	-0.198087	0.842994	0.187804	0.8405	0.939804
PGS001234	Left arm mass (predicted)	HP:0002076	Migraine	85	-0.00131422	0.0037967	-0.346148	0.729262	0.191262	0.7367	0.939804
PGS001235	Right arm mass (predicted)	HP:0002076	Migraine	85	-0.00176706	0.00378266	-0.467148	0.640437	0.195485	0.6476	0.939804
PGS001237	Lung function (FVC)	HP:0002076	Migraine	85	-0.00252268	0.00381483	-0.661281	0.508497	0.204884	0.5007	0.939804
PGS001242	Ankle spacing width (L)	HP:0002076	Migraine	85	0.00453743	0.00375877	1.20716	0.227492	0.248622	0.2259	0.939804
PGS001243	Ankle spacing width (R)	HP:0002076	Migraine	85	0.00237469	0.003793	0.626074	0.531327	0.202939	0.5399	0.939804
PGS001250	Calculus of kidney and ureter (time-to-event)	HP:0002076	Migraine	85	-0.00888552	0.00383825	-2.31499	0.0206985	0.415596	0.0221	0.939804
PGS001251	Other interstitial pulmonary diseases (time-to-event)	HP:0002076	Migraine	85	-0.00220267	0.00371806	-0.592425	0.553622	0.20118	0.555	0.939804
PGS001254	Dupuytren's contracture	HP:0002076	Migraine	85	-0.00159207	0.00384716	-0.413831	0.679036	0.193469	0.6744	0.939804
PGS001255	Otosclerosis (time-to-event)	HP:0002076	Migraine	85	0.00323767	0.00377543	0.857563	0.39122	0.217672	0.3924	0.939804
PGS001257	Childhood sunburn	HP:0002076	Migraine	85	0.00192367	0.0038048	0.50559	0.613191	0.197089	0.616	0.939804
PGS001258	Radius fracture	HP:0002076	Migraine	85	-0.00708374	0.00383491	-1.84717	0.064847	0.332343	0.0663	0.939804
PGS001259	Hayfever/allergic rhinitis	HP:0002076	Migraine	85	-0.0041832	0.00385481	-1.08519	0.277947	0.236636	0.2793	0.939804
PGS001262	Vascular/heart problems diagnosed by doctor Angina	HP:0002076	Migraine	85	0.00440374	0.0038017	1.15836	0.246834	0.243674	0.2377	0.939804
PGS001263	Atrial flutter	HP:0002076	Migraine	85	0.0030686	0.00388679	0.789496	0.429901	0.212864	0.4313	0.939804
PGS001264	Deep vein thrombosis	HP:0002076	Migraine	85	0.00509007	0.00378169	1.34598	0.178439	0.263812	0.1861	0.939804
PGS001265	Deep vein thrombosis (leg)	HP:0002076	Migraine	85	0.00450245	0.00377569	1.19248	0.233191	0.247112	0.24	0.939804
PGS001266	Deep vein thrombosis (diagnosed by doctor)	HP:0002076	Migraine	85	0.00557424	0.0037785	1.47525	0.140278	0.279437	0.142	0.939804
PGS001272	Chronic renal failure (time-to-event)	HP:0002076	Migraine	85	-0.00364162	0.00387495	-0.939783	0.347425	0.22401	0.3413	0.939804
PGS001274	Osteoporosis without pathological fracture (time-to-event)	HP:0002076	Migraine	85	-0.000608853	0.00379497	-0.160437	0.872551	0.187225	0.866	0.939804
PGS001275	Other retinal disorders (time-to-event)	HP:0002076	Migraine	85	-0.000842947	0.00383358	-0.219885	0.82598	0.188195	0.8268	0.939804
PGS001277	PE +/- DVT	HP:0002076	Migraine	85	0.00836663	0.00376201	2.22398	0.0262438	0.397945	0.0216	0.939804
PGS001278	previously: Blood clot in the leg (DVT) or lung	HP:0002076	Migraine	85	0.00594197	0.0037979	1.56454	0.117824	0.291063	0.1163	0.939804
PGS001279	previously: Blood clot in the lung	HP:0002076	Migraine	85	0.00766449	0.0037907	2.02192	0.0432973	0.361266	0.0435	0.939804
PGS001280	PE (time-to-event)	HP:0002076	Migraine	85	0.00820003	0.0037638	2.17866	0.0294554	0.389417	0.029	0.939804
PGS001282	Migraine (time-to-event)	HP:0002076	Migraine	85	-0.00509105	0.00387912	-1.31242	0.189504	0.259989	0.1869	0.939804
PGS001284	Allergic disease (hay fever, allergic rhinitis, or eczema)	HP:0002076	Migraine	85	-0.00214756	0.00386411	-0.555772	0.578419	0.199375	0.5709	0.939804
PGS001285	Allergic disease (hay fever, rhinitis, or eczema) (diagnosed by doctor)	HP:0002076	Migraine	85	-0.00140265	0.00386291	-0.363107	0.716558	0.191778	0.7139	0.939804
PGS001287	Psoriatic arthropathy	HP:0002076	Migraine	85	-0.0019925	0.00381675	-0.52204	0.601691	0.197815	0.5953	0.939804
PGS001292	Family history of prostate cancer	HP:0002076	Migraine	85	-0.00105786	0.0038531	-0.274547	0.783689	0.189355	0.7776	0.939804
PGS001293	Other diseases of liver (time-to-event)	HP:0002076	Migraine	85	-0.00152789	0.00375585	-0.406803	0.68419	0.193222	0.6884	0.939804
PGS001294	Non-insulin-dependent diabetes (time-to-event)	HP:0002076	Migraine	85	0.00342356	0.00382424	0.895225	0.370758	0.220504	0.3744	0.939804
PGS001296	Insulin-dependent diabetes mellitus (time-to-event)	HP:0002076	Migraine	85	0.00107427	0.00378543	0.283792	0.776595	0.189576	0.7766	0.939804
PGS001298	Obesity (time-to-event)	HP:0002076	Migraine	85	-0.00163862	0.00381086	-0.429987	0.667244	0.194054	0.6758	0.939804
PGS001301	Malabsorption/coeliac disease	HP:0002076	Migraine	85	0.00430903	0.00375313	1.14812	0.251037	0.242661	0.2455	0.939804
PGS001303	Other cataract (time-to-event)	HP:0002076	Migraine	85	-0.00476495	0.0037895	-1.25741	0.20873	0.25393	0.2051	0.939804
PGS001308	Sjogren's syndrome/sicca syndrome	HP:0002076	Migraine	85	0.00110154	0.00386723	0.28484	0.775792	0.189602	0.7772	0.939804
PGS001309	Other rheumatoid arthritis (time-to-event)	HP:0002076	Migraine	85	-0.00321729	0.00385015	-0.835625	0.40345	0.216079	0.4077	0.939804
PGS001314	Acute myocardial infarction (time-to-event)	HP:0002076	Migraine	85	0.00609754	0.00377658	1.61457	0.106538	0.297874	0.1106	0.939804
PGS001317	Vascular/heart problems diagnosed by doctor Heart attack	HP:0002076	Migraine	85	0.00770671	0.00379705	2.02965	0.0425033	0.362607	0.0383	0.939804
PGS001318	Disorders of lipoprotein metabolism and other lipidaemias (time-to-event)	HP:0002076	Migraine	85	0.00294504	0.00376108	0.783031	0.433687	0.212427	0.4263	0.939804
PGS001319	Other metabolic disorders (time-to-event)	HP:0002076	Migraine	85	-0.00257325	0.00377162	-0.682268	0.495136	0.206094	0.5339	0.939804
PGS001321	Eye problems/disorders (Glaucoma)	HP:0002076	Migraine	85	-0.00422228	0.00381902	-1.10559	0.269015	0.238552	0.2793	0.939804
PGS001324	Family history of high blood pressure	HP:0002076	Migraine	85	0.00510776	0.00380325	1.343	0.179401	0.263469	0.1795	0.939804
PGS001327	Diabetes	HP:0002076	Migraine	85	0.00320011	0.00384255	0.832809	0.405036	0.215878	0.4036	0.939804
PGS001328	Family history of diabetes	HP:0002076	Migraine	85	0.00450533	0.0038434	1.17223	0.241224	0.245059	0.2453	0.939804
PGS001329	Unspecified diabetes mellitus (time-to-event)	HP:0002076	Migraine	85	0.00468534	0.00382643	1.22447	0.220897	0.250426	0.2279	0.939804
PGS001330	Crohn's disease [regional enteritis] (time-to-event)	HP:0002076	Migraine	85	0.00251722	0.00389034	0.647044	0.517666	0.204085	0.5242	0.939804
PGS001331	Crohns disease	HP:0002076	Migraine	85	0.00252857	0.0038741	0.652686	0.514022	0.2044	0.5195	0.939804
PGS001333	Chronic obstructive pulmonary disease (algorithmically-defined)	HP:0002076	Migraine	85	-0.00547803	0.00377225	-1.45219	0.146581	0.276546	0.1413	0.939804
PGS001334	Other chronic obstructive pulmonary disease (time-to-event)	HP:0002076	Migraine	85	-0.00239365	0.00384949	-0.62181	0.534127	0.202711	0.535	0.939804
PGS001335	Vascular/heart problems diagnosed by doctor High BP	HP:0002076	Migraine	85	0.00238581	0.00373783	0.638287	0.523349	0.203602	0.5205	0.939804
PGS001337	Family history of breast cancer	HP:0002076	Migraine	85	0.00418315	0.00381167	1.09746	0.272553	0.237784	0.2681	0.939804
PGS001339	Atrial fibrillation and flutter (time-to-event)	HP:0002076	Migraine	85	0.00357878	0.00391495	0.914131	0.360741	0.221971	0.3569	0.939804
PGS001344	Asthma (diagnosed by doctor)	HP:0002076	Migraine	85	-0.00160171	0.00386061	-0.414885	0.678264	0.193507	0.6844	0.939804
PGS001350	Fasting glucose	HP:0002076	Migraine	85	0.00313727	0.00388926	0.806648	0.41995	0.214038	0.4101	0.939804
PGS001352	Glycated haemoglobin levels (HbA1c)	HP:0002076	Migraine	85	0.00260031	0.00383538	0.67798	0.497851	0.205843	0.4924	0.939804
PGS001358	3mm cylindrical power (R)	HP:0002076	Migraine	85	-0.00177175	0.00379615	-0.466723	0.640741	0.195468	0.6423	0.939804
PGS001359	3mm strong meridian (L)	HP:0002076	Migraine	85	0.00341007	0.00380331	0.896608	0.370019	0.22061	0.3656	0.939804
PGS001360	3mm strong meridian (R)	HP:0002076	Migraine	85	0.00450405	0.00379663	1.18633	0.235611	0.246485	0.2409	0.939804
PGS001361	3mm strong meridian angle (L)	HP:0002076	Migraine	85	-0.00393967	0.00386066	-1.02046	0.307613	0.230792	0.3034	0.939804
PGS001362	3mm weak meridian (L)	HP:0002076	Migraine	85	0.00118388	0.00379499	0.31196	0.755099	0.190296	0.7648	0.939804
PGS001363	3mm weak meridian (R)	HP:0002076	Migraine	85	0.00268818	0.00381541	0.704558	0.481155	0.20742	0.481	0.939804
PGS001364	6mm cylindrical power angle (L)	HP:0002076	Migraine	85	-0.00732234	0.00380357	-1.92512	0.054334	0.344924	0.0544	0.939804
PGS001365	6mm strong meridian (L)	HP:0002076	Migraine	85	0.00257939	0.00381362	0.676362	0.498877	0.205749	0.505	0.939804
PGS001366	6mm strong meridian (R)	HP:0002076	Migraine	85	0.00550421	0.00380474	1.44667	0.148121	0.27586	0.1455	0.939804
PGS001368	6mm weak meridian (R)	HP:0002076	Migraine	85	0.00460864	0.00378047	1.21907	0.22294	0.24986	0.2261	0.939804
PGS001369	Acute appendicitis (time-to-event)	HP:0002076	Migraine	85	-0.00616335	0.00381964	-1.6136	0.106748	0.29774	0.1086	0.939804
PGS001370	Age asthma diagnosed	HP:0002076	Migraine	85	0.00174192	0.00389307	0.447441	0.654598	0.194711	0.6492	0.939804
PGS001371	Age diabetes diagnosed	HP:0002076	Migraine	85	-0.000865002	0.00375645	-0.230271	0.817901	0.188396	0.8184	0.939804
PGS001372	Age hayfever or allergic rhinitis diagnosed by doctor	HP:0002076	Migraine	85	0.0026531	0.0037831	0.701302	0.483183	0.207223	0.4917	0.939804
PGS001373	Age started wearing glasses or contact lenses	HP:0002076	Migraine	85	-0.00875633	0.00379316	-2.30845	0.0210598	0.414304	0.0203	0.939804
PGS001374	Age stopped smoking	HP:0002076	Migraine	85	-0.00509769	0.00383187	-1.33034	0.183534	0.262018	0.1805	0.939804
PGS001375	Average heart rate	HP:0002076	Migraine	85	0.00154689	0.00381311	0.405677	0.685017	0.193183	0.6886	0.939804
PGS001376	Average number of times bowels opened per day	HP:0002076	Migraine	85	0.00238297	0.00385933	0.617458	0.536992	0.20248	0.5393	0.939804
PGS001377	Basophill %	HP:0002076	Migraine	85	0.00381315	0.00376588	1.01255	0.311378	0.230103	0.3084	0.939804
PGS001378	Basophill count	HP:0002076	Migraine	85	0.00422606	0.00374649	1.12801	0.259432	0.240699	0.2616	0.939804
PGS001381	Corneal hysteresis (R)	HP:0002076	Migraine	85	0.00462657	0.00384111	1.20449	0.228522	0.248346	0.2326	0.939804
PGS001383	Corneal resistance factor (R)	HP:0002076	Migraine	85	0.00102263	0.00382578	0.2673	0.789261	0.189186	0.795	0.939804
PGS001385	Degree bothered by headaches in the last 3 months	HP:0002076	Migraine	85	-0.0030333	0.00380315	-0.797575	0.425197	0.213414	0.4325	0.939804
PGS001387	Degree bothered by urinary frequency/bladder irritability in the last 3 months	HP:0002076	Migraine	85	0.00100693	0.00378427	0.266082	0.790199	0.189158	0.7871	0.939804
PGS001390	Duodenal ulcer (time-to-event)	HP:0002076	Migraine	85	0.00587185	0.00384394	1.52756	0.126756	0.286166	0.1209	0.939804
PGS001392	Family history of lung cancer	HP:0002076	Migraine	85	-0.00171779	0.0037691	-0.455755	0.648608	0.195034	0.6537	0.939804
PGS001393	Father's age at death	HP:0002076	Migraine	85	-0.00437754	0.00381554	-1.14729	0.251377	0.24258	0.2581	0.939804
PGS001395	Frequency of discomfort/pain in abdomen in last 3 months	HP:0002076	Migraine	85	0.00219175	0.00381757	0.574123	0.565939	0.200264	0.5608	0.939804
PGS001396	Frequency of unenthusiasm / disinterest in last 2 weeks	HP:0002076	Migraine	85	0.00289756	0.00383202	0.756143	0.449638	0.210652	0.4483	0.939804
PGS001398	Friendship satisfaction	HP:0002076	Migraine	85	0.00137345	0.00388605	0.353432	0.723796	0.191481	0.7236	0.939804
PGS001399	GE / gI antigen for Varicella Zoster Virus	HP:0002076	Migraine	85	0.00172367	0.00381711	0.451564	0.651625	0.19487	0.6559	0.939804
PGS001401	Health satisfaction	HP:0002076	Migraine	85	0.00169175	0.00381017	0.44401	0.657076	0.19458	0.6526	0.939804
PGS001403	Heel bone mineral density (BMD) (L)	HP:0002076	Migraine	85	0.00120718	0.00387624	0.311432	0.7555	0.190282	0.7587	0.939804
PGS001404	Heel bone mineral density (BMD) (R)	HP:0002076	Migraine	85	-0.00176298	0.00390326	-0.451669	0.651549	0.194875	0.6541	0.939804
PGS001409	Intra-ocular pressure, corneal-compensated (L)	HP:0002076	Migraine	85	-0.00318642	0.00380413	-0.837621	0.402328	0.216222	0.3908	0.939804
PGS001410	Intra-ocular pressure, corneal-compensated (R)	HP:0002076	Migraine	85	-0.00243512	0.00389725	-0.624831	0.532142	0.202873	0.5191	0.939804
PGS001412	LV ejection fraction	HP:0002076	Migraine	85	-0.00654233	0.00385545	-1.6969	0.0898464	0.309548	0.0867	0.939804
PGS001413	LV stroke volume	HP:0002076	Migraine	85	-0.00626387	0.0038424	-1.6302	0.103193	0.300045	0.1067	0.939804
PGS001414	Lymphocyte %	HP:0002076	Migraine	85	0.00374675	0.0037267	1.00538	0.314816	0.229482	0.3041	0.939804
PGS001415	Mean FA in anterior limb of internal capsule on FA skeleton (L)	HP:0002076	Migraine	85	0.00104445	0.00380662	0.274377	0.783819	0.189351	0.7896	0.939804
PGS001416	Mean FA in anterior limb of internal capsule on FA skeleton (R)	HP:0002076	Migraine	85	0.00338581	0.00388956	0.870487	0.384123	0.21863	0.3849	0.939804
PGS001417	Mean FA in body of corpus callosum on FA skeleton	HP:0002076	Migraine	85	0.0029608	0.00388122	0.762854	0.445626	0.21109	0.4403	0.939804
PGS001418	Mean FA in cerebral peduncle on FA skeleton (L)	HP:0002076	Migraine	85	-0.00310671	0.00385344	-0.806219	0.420198	0.214008	0.421	0.939804
PGS001420	Mean FA in cingulum cingulate gyrus on FA skeleton (R)	HP:0002076	Migraine	85	0.00267568	0.0039229	0.682068	0.495263	0.206082	0.4969	0.939804
PGS001421	Mean FA in cingulum hippocampus on FA skeleton (L)	HP:0002076	Migraine	85	-0.00150769	0.00384447	-0.392171	0.694968	0.19272	0.6958	0.939804
PGS001422	Mean FA in cingulum hippocampus on FA skeleton (R)	HP:0002076	Migraine	85	-0.00309177	0.0038405	-0.805043	0.420876	0.213927	0.4238	0.939804
PGS001423	Mean FA in corticospinal tract on FA skeleton (R)	HP:0002076	Migraine	85	-0.00396443	0.00375868	-1.05474	0.291652	0.233842	0.2853	0.939804
PGS001424	Mean FA in external capsule on FA skeleton (R)	HP:0002076	Migraine	85	-0.00515417	0.00382328	-1.3481	0.177755	0.264057	0.1765	0.939804
PGS001425	Mean FA in fornix cres+stria terminalis on FA skeleton (R)	HP:0002076	Migraine	85	0.00256415	0.00384445	0.666973	0.504854	0.205208	0.5112	0.939804
PGS001426	Mean FA in fornix on FA skeleton	HP:0002076	Migraine	85	0.00324373	0.00384264	0.84414	0.398677	0.216693	0.399	0.939804
PGS001427	Mean FA in genu of corpus callosum on FA skeleton	HP:0002076	Migraine	85	0.00288858	0.00393127	0.734768	0.462553	0.209285	0.459	0.939804
PGS001431	Mean FA in posterior limb of internal capsule on FA skeleton (R)	HP:0002076	Migraine	85	0.00470179	0.00382996	1.22763	0.219707	0.250759	0.2259	0.939804
PGS001432	Mean FA in posterior thalamic radiation on FA skeleton (L)	HP:0002076	Migraine	85	0.000723315	0.0037998	0.190356	0.849047	0.187675	0.8505	0.939804
PGS001433	Mean FA in posterior thalamic radiation on FA skeleton (R)	HP:0002076	Migraine	85	0.000905064	0.00387883	0.233334	0.815522	0.188457	0.8183	0.939804
PGS001434	Mean FA in retrolenticular part of internal capsule on FA skeleton (L)	HP:0002076	Migraine	85	0.00291142	0.00379256	0.767668	0.442761	0.211406	0.451	0.939804
PGS001435	Mean FA in retrolenticular part of internal capsule on FA skeleton (R)	HP:0002076	Migraine	85	-0.000850251	0.00385199	-0.22073	0.825322	0.188211	0.8229	0.939804
PGS001436	Mean FA in sagittal stratum on FA skeleton (L)	HP:0002076	Migraine	85	0.00215281	0.00386056	0.557642	0.577141	0.199464	0.5808	0.939804
PGS001437	Mean FA in sagittal stratum on FA skeleton (R)	HP:0002076	Migraine	85	0.00120933	0.0038843	0.311337	0.755572	0.19028	0.7548	0.939804
PGS001438	Mean FA in splenium of corpus callosum on FA skeleton	HP:0002076	Migraine	85	-0.0021707	0.00375763	-0.577679	0.563536	0.20044	0.56	0.939804
PGS001439	Mean FA in superior cerebellar peduncle on FA skeleton (L)	HP:0002076	Migraine	85	-0.00168165	0.00379709	-0.442878	0.657895	0.194537	0.6585	0.939804
PGS001440	Mean FA in superior cerebellar peduncle on FA skeleton (R)	HP:0002076	Migraine	85	-0.00480332	0.00380752	-1.26153	0.207241	0.254376	0.2078	0.939804
PGS001441	Mean FA in superior corona radiata on FA skeleton (L)	HP:0002076	Migraine	85	0.00634728	0.00386651	1.6416	0.100805	0.301643	0.1085	0.939804
PGS001442	Mean FA in superior corona radiata on FA skeleton (R)	HP:0002076	Migraine	85	0.00790701	0.00388956	2.03288	0.0421758	0.363168	0.0432	0.939804
PGS001443	Mean FA in superior fronto-occipital fasciculus on FA skeleton (L)	HP:0002076	Migraine	85	0.00272999	0.00378475	0.721312	0.470789	0.208445	0.4781	0.939804
PGS001444	Mean FA in superior fronto-occipital fasciculus on FA skeleton (R)	HP:0002076	Migraine	85	-0.00136285	0.00377074	-0.361428	0.717812	0.191726	0.7182	0.939804
PGS001445	Mean FA in superior longitudinal fasciculus on FA skeleton (L)	HP:0002076	Migraine	85	-0.00148918	0.00380252	-0.39163	0.695367	0.192702	0.6977	0.939804
PGS001446	Mean FA in superior longitudinal fasciculus on FA skeleton (R)	HP:0002076	Migraine	85	0.00147742	0.00381443	0.387325	0.698551	0.192558	0.6941	0.939804
PGS001447	Mean FA in tapetum on FA skeleton (L)	HP:0002076	Migraine	85	0.00522292	0.0038517	1.356	0.175228	0.264972	0.1861	0.939804
PGS001448	Mean FA in tapetum on FA skeleton (R)	HP:0002076	Migraine	85	0.00490741	0.00379395	1.29348	0.19597	0.257874	0.1945	0.939804
PGS001449	Mean FA in uncinate fasciculus on FA skeleton (R)	HP:0002076	Migraine	85	-0.00162259	0.0038835	-0.417815	0.67612	0.193611	0.6737	0.939804
PGS001451	Mean ICVF in anterior corona radiata on FA skeleton (R)	HP:0002076	Migraine	85	0.000887395	0.00382194	0.232185	0.816415	0.188434	0.8207	0.939804
PGS001452	Mean ICVF in anterior limb of internal capsule on FA skeleton (L)	HP:0002076	Migraine	85	0.000868212	0.00385234	0.225373	0.821709	0.1883	0.822	0.939804
PGS001453	Mean ICVF in anterior limb of internal capsule on FA skeleton (R)	HP:0002076	Migraine	85	-0.00267957	0.00385422	-0.695231	0.486979	0.20686	0.4894	0.939804
PGS001454	Mean ICVF in body of corpus callosum on FA skeleton	HP:0002076	Migraine	85	0.00110775	0.00377961	0.293086	0.769482	0.189806	0.7726	0.939804
PGS001455	Mean ICVF in cerebral peduncle on FA skeleton (L)	HP:0002076	Migraine	85	-0.00164093	0.00382751	-0.42872	0.668166	0.194008	0.6628	0.939804
PGS001456	Mean ICVF in cerebral peduncle on FA skeleton (R)	HP:0002076	Migraine	85	-0.00388343	0.00380883	-1.01959	0.308029	0.230715	0.3133	0.939804
PGS001457	Mean ICVF in cingulum cingulate gyrus on FA skeleton (L)	HP:0002076	Migraine	85	-0.00118453	0.00382226	-0.309903	0.756662	0.190242	0.7596	0.939804
PGS001459	Mean ICVF in cingulum hippocampus on FA skeleton (L)	HP:0002076	Migraine	85	-0.0019475	0.00376879	-0.516745	0.605383	0.197579	0.6087	0.939804
PGS001460	Mean ICVF in cingulum hippocampus on FA skeleton (R)	HP:0002076	Migraine	85	0.000961765	0.00378685	0.253975	0.799537	0.188888	0.7956	0.939804
PGS001461	Mean ICVF in external capsule on FA skeleton (L)	HP:0002076	Migraine	85	0.00121289	0.00377955	0.320909	0.748308	0.190539	0.7597	0.939804
PGS001462	Mean ICVF in external capsule on FA skeleton (R)	HP:0002076	Migraine	85	-0.00125129	0.00377651	-0.331334	0.740421	0.190831	0.7368	0.939804
PGS001463	Mean ICVF in fornix cres+stria terminalis on FA skeleton (L)	HP:0002076	Migraine	85	0.00197239	0.00378772	0.520732	0.602602	0.197756	0.6113	0.939804
PGS001464	Mean ICVF in fornix cres+stria terminalis on FA skeleton (R)	HP:0002076	Migraine	85	0.00152427	0.00380415	0.400687	0.688687	0.19301	0.6897	0.939804
PGS001465	Mean ICVF in fornix on FA skeleton	HP:0002076	Migraine	85	0.00544227	0.00379275	1.43491	0.151444	0.274408	0.149	0.939804
PGS001466	Mean ICVF in genu of corpus callosum on FA skeleton	HP:0002076	Migraine	85	0.00125033	0.0038026	0.328811	0.742328	0.19076	0.7444	0.939804
PGS001467	Mean ICVF in inferior cerebellar peduncle on FA skeleton (L)	HP:0002076	Migraine	85	-0.00503414	0.0038093	-1.32154	0.186449	0.261018	0.1853	0.939804
PGS001468	Mean ICVF in inferior cerebellar peduncle on FA skeleton (R)	HP:0002076	Migraine	85	-0.00206233	0.00378526	-0.544832	0.585921	0.198858	0.591	0.939804
PGS001469	Mean ICVF in medial lemniscus on FA skeleton (L)	HP:0002076	Migraine	85	-0.000770488	0.00384045	-0.200625	0.841009	0.187847	0.8377	0.939804
PGS001470	Mean ICVF in medial lemniscus on FA skeleton (R)	HP:0002076	Migraine	85	0.00532267	0.00379133	1.40391	0.160478	0.270637	0.1609	0.939804
PGS001471	Mean ICVF in middle cerebellar peduncle on FA skeleton	HP:0002076	Migraine	85	-0.00228094	0.00378843	-0.602081	0.547178	0.201675	0.5401	0.939804
PGS001472	Mean ICVF in posterior corona radiata on FA skeleton (L)	HP:0002076	Migraine	85	0.00119787	0.00384665	0.311406	0.75552	0.190282	0.7516	0.939804
PGS001473	Mean ICVF in posterior corona radiata on FA skeleton (R)	HP:0002076	Migraine	85	0.00302098	0.00380342	0.79428	0.427112	0.213189	0.4244	0.939804
PGS001474	Mean ICVF in posterior limb of internal capsule on FA skeleton (L)	HP:0002076	Migraine	85	-0.00293942	0.00380184	-0.773158	0.439506	0.211768	0.4381	0.939804
PGS001475	Mean ICVF in posterior limb of internal capsule on FA skeleton (R)	HP:0002076	Migraine	85	-0.00397312	0.00380003	-1.04555	0.295875	0.233015	0.2997	0.939804
PGS001479	Mean ICVF in retrolenticular part of internal capsule on FA skeleton (R)	HP:0002076	Migraine	85	-0.0020775	0.00383353	-0.541929	0.587919	0.198723	0.5815	0.939804
PGS001481	Mean ICVF in sagittal stratum on FA skeleton (R)	HP:0002076	Migraine	85	0.00119181	0.00383601	0.310689	0.756064	0.190262	0.75	0.939804
PGS001482	Mean ICVF in superior cerebellar peduncle on FA skeleton (L)	HP:0002076	Migraine	85	0.001494	0.0038266	0.390424	0.696258	0.192661	0.698	0.939804
PGS001483	Mean ICVF in superior cerebellar peduncle on FA skeleton (R)	HP:0002076	Migraine	85	-0.00590383	0.00382494	-1.54351	0.122841	0.288264	0.1271	0.939804
PGS001484	Mean ICVF in superior corona radiata on FA skeleton (L)	HP:0002076	Migraine	85	0.00359359	0.003782	0.950181	0.342117	0.224853	0.3342	0.939804
PGS001485	Mean ICVF in superior corona radiata on FA skeleton (R)	HP:0002076	Migraine	85	-0.000843913	0.00376986	-0.223858	0.822887	0.188271	0.8217	0.939804
PGS001486	Mean ICVF in superior fronto-occipital fasciculus on FA skeleton (L)	HP:0002076	Migraine	85	-0.00503289	0.00380553	-1.32252	0.186122	0.261129	0.1895	0.939804
PGS001487	Mean ICVF in superior fronto-occipital fasciculus on FA skeleton (R)	HP:0002076	Migraine	85	-0.0037292	0.00375608	-0.992843	0.320888	0.228408	0.3195	0.939804
PGS001488	Mean ICVF in superior longitudinal fasciculus on FA skeleton (L)	HP:0002076	Migraine	85	-0.00296236	0.00384152	-0.771142	0.4407	0.211635	0.4423	0.939804
PGS001489	Mean ICVF in superior longitudinal fasciculus on FA skeleton (R)	HP:0002076	Migraine	85	-0.00302858	0.00384134	-0.788418	0.430531	0.212791	0.4263	0.939804
PGS001490	Mean ICVF in tapetum on FA skeleton (L)	HP:0002076	Migraine	85	0.00174416	0.00377681	0.461808	0.644262	0.195272	0.6502	0.939804
PGS001492	Mean ICVF in uncinate fasciculus on FA skeleton (R)	HP:0002076	Migraine	85	-0.00185217	0.00380121	-0.487258	0.626121	0.196308	0.6191	0.939804
PGS001493	Mean ISOVF in anterior corona radiata on FA skeleton (L)	HP:0002076	Migraine	85	-0.00160559	0.00386293	-0.415641	0.67771	0.193534	0.6763	0.939804
PGS001494	Mean ISOVF in anterior corona radiata on FA skeleton (R)	HP:0002076	Migraine	85	-0.00305411	0.00383711	-0.795939	0.426147	0.213302	0.4196	0.939804
PGS001495	Mean ISOVF in body of corpus callosum on FA skeleton	HP:0002076	Migraine	85	-0.00377702	0.00394205	-0.958136	0.338092	0.225504	0.3386	0.939804
PGS001496	Mean ISOVF in cingulum cingulate gyrus on FA skeleton (L)	HP:0002076	Migraine	85	-0.00146379	0.00387541	-0.377712	0.705679	0.192242	0.7074	0.939804
PGS001497	Mean ISOVF in cingulum cingulate gyrus on FA skeleton (R)	HP:0002076	Migraine	85	-0.000665711	0.00384858	-0.172976	0.862685	0.187404	0.863	0.939804
PGS001498	Mean ISOVF in external capsule on FA skeleton (L)	HP:0002076	Migraine	85	-0.00389963	0.00375107	-1.03961	0.298629	0.232483	0.3012	0.939804
PGS001500	Mean ISOVF in posterior corona radiata on FA skeleton (L)	HP:0002076	Migraine	85	0.00308392	0.00373656	0.825337	0.409264	0.215346	0.4094	0.939804
PGS001501	Mean ISOVF in posterior thalamic radiation on FA skeleton (L)	HP:0002076	Migraine	85	-0.000711002	0.00382831	-0.185722	0.852679	0.1876	0.8555	0.939804
PGS001502	Mean ISOVF in sagittal stratum on FA skeleton (L)	HP:0002076	Migraine	85	-0.00389238	0.00384199	-1.01311	0.311109	0.230151	0.3027	0.939804
PGS001503	Mean ISOVF in sagittal stratum on FA skeleton (R)	HP:0002076	Migraine	85	-0.00337093	0.00377225	-0.893612	0.37162	0.22038	0.3749	0.939804
PGS001504	Mean ISOVF in superior cerebellar peduncle on FA skeleton (R)	HP:0002076	Migraine	85	-0.000675585	0.00382842	-0.176466	0.859943	0.187456	0.8551	0.939804
PGS001507	Median T2star in caudate (L)	HP:0002076	Migraine	85	0.00511076	0.00382771	1.3352	0.18194	0.262573	0.1779	0.939804
PGS001508	Median T2star in caudate (R)	HP:0002076	Migraine	85	0.00507633	0.00384133	1.3215	0.186461	0.261014	0.1912	0.939804
PGS001509	Median T2star in pallidum (L)	HP:0002076	Migraine	85	0.0048997	0.00379529	1.29099	0.196832	0.257598	0.1972	0.939804
PGS001510	Median T2star in pallidum (R)	HP:0002076	Migraine	85	0.00223881	0.00377498	0.593066	0.553194	0.201213	0.5599	0.939804
PGS001511	Median T2star in putamen (L)	HP:0002076	Migraine	85	0.00508658	0.00386015	1.31771	0.187727	0.260585	0.1888	0.939804
PGS001512	Median T2star in putamen (R)	HP:0002076	Migraine	85	0.00738208	0.00382986	1.92751	0.0540363	0.345317	0.0531	0.939804
PGS001513	Median T2star in thalamus (R)	HP:0002076	Migraine	85	0.00132749	0.00381266	0.34818	0.727736	0.191323	0.7305	0.939804
PGS001516	Other diseases of intestine (time-to-event)	HP:0002076	Migraine	85	-0.00161213	0.00392773	-0.410448	0.681515	0.19335	0.6782	0.939804
PGS001519	Position of pulse wave notch	HP:0002076	Migraine	85	-0.00245591	0.00380592	-0.645288	0.518803	0.203988	0.5122	0.939804
PGS001522	Psoriatic and enteropathic arthropathies (time-to-event)	HP:0002076	Migraine	85	-0.00188532	0.00376067	-0.501326	0.616189	0.196905	0.6168	0.939804
PGS001530	Speed of sound through heel (L)	HP:0002076	Migraine	85	0.000856843	0.00386708	0.221574	0.824665	0.188227	0.8279	0.939804
PGS001531	Speed of sound through heel (R)	HP:0002076	Migraine	85	-0.0018465	0.0038727	-0.476799	0.63355	0.195876	0.6368	0.939804
PGS001533	Tinnitus severity	HP:0002076	Migraine	85	-0.00425274	0.00387105	-1.0986	0.272053	0.237892	0.275	0.939804
PGS001534	Total Volume of white matter hyperintensities (from T1 and T2 FLAIR images)	HP:0002076	Migraine	85	-0.00823436	0.00387898	-2.12282	0.0338729	0.379148	0.0346	0.939804
PGS001536	Vitiligo (time-to-event)	HP:0002076	Migraine	85	0.00150827	0.0038306	0.393741	0.693808	0.192773	0.6976	0.939804
PGS001537	Volume of accumbens (L)	HP:0002076	Migraine	85	0.00328232	0.00379817	0.864185	0.387574	0.218161	0.3886	0.939804
PGS001538	Volume of accumbens (R)	HP:0002076	Migraine	85	-0.0033227	0.00375134	-0.885737	0.375849	0.219779	0.3732	0.939804
PGS001540	Volume of brain, grey+white matter	HP:0002076	Migraine	85	-0.00203272	0.00374661	-0.54255	0.587491	0.198752	0.5912	0.939804
PGS001541	Volume of brain, grey+white matter (normalised for head size)	HP:0002076	Migraine	85	0.000893278	0.00383182	0.233121	0.815687	0.188452	0.8141	0.939804
PGS001542	Volume of caudate (L)	HP:0002076	Migraine	85	0.00191361	0.00383658	0.498779	0.617982	0.196796	0.6139	0.939804
PGS001543	Volume of caudate (R)	HP:0002076	Migraine	85	0.00204404	0.00385308	0.530494	0.595819	0.198197	0.5993	0.939804
PGS001544	Volume of grey matter	HP:0002076	Migraine	85	-0.00261667	0.0037609	-0.695756	0.48665	0.206891	0.488	0.939804
PGS001545	Volume of grey matter (normalised for head size)	HP:0002076	Migraine	85	0.0039551	0.00379016	1.04352	0.296815	0.232832	0.2985	0.939804
PGS001546	Volume of grey matter in Amygdala (L)	HP:0002076	Migraine	85	-0.000614985	0.00373632	-0.164597	0.869276	0.187283	0.8647	0.939804
PGS001547	Volume of grey matter in Brain-Stem	HP:0002076	Migraine	85	0.0016878	0.00384294	0.439194	0.660561	0.194398	0.6558	0.939804
PGS001548	Volume of grey matter in Central Opercular Cortex (L)	HP:0002076	Migraine	85	0.00264304	0.003764	0.702189	0.482631	0.207277	0.4791	0.939804
PGS001549	Volume of grey matter in Central Opercular Cortex (R)	HP:0002076	Migraine	85	0.00339785	0.00380974	0.891884	0.372546	0.220247	0.371	0.939804
PGS001550	Volume of grey matter in Cingulate Gyrus, anterior division (L)	HP:0002076	Migraine	85	0.00220518	0.00380989	0.578804	0.562777	0.200496	0.5654	0.939804
PGS001553	Volume of grey matter in Crus I Cerebellum (R)	HP:0002076	Migraine	85	0.000806971	0.00381871	0.211321	0.832655	0.188036	0.8334	0.939804
PGS001554	Volume of grey matter in Crus II Cerebellum (L)	HP:0002076	Migraine	85	0.00221816	0.00383297	0.578706	0.562843	0.200491	0.562	0.939804
PGS001556	Volume of grey matter in Cuneal Cortex (R)	HP:0002076	Migraine	85	-0.00174422	0.00382714	-0.45575	0.648612	0.195033	0.6382	0.939804
PGS001557	Volume of grey matter in Frontal Operculum Cortex (L)	HP:0002076	Migraine	85	-0.00296001	0.00381751	-0.775377	0.438194	0.211916	0.4397	0.939804
PGS001558	Volume of grey matter in Frontal Orbital Cortex (L)	HP:0002076	Migraine	85	0.00115145	0.00378072	0.304557	0.76073	0.190101	0.7621	0.939804
PGS001559	Volume of grey matter in Frontal Orbital Cortex (R)	HP:0002076	Migraine	85	-0.000702907	0.00379857	-0.185045	0.853209	0.187589	0.8578	0.939804
PGS001560	Volume of grey matter in Frontal Pole (L)	HP:0002076	Migraine	85	0.00254193	0.00382512	0.664537	0.506412	0.205069	0.5108	0.939804
PGS001562	Volume of grey matter in Heschl's Gyrus (includes H1 and H2) (R)	HP:0002076	Migraine	85	0.00196738	0.0038232	0.514591	0.606887	0.197483	0.6182	0.939804
PGS001563	Volume of grey matter in Hippocampus (L)	HP:0002076	Migraine	85	-0.00243812	0.00384059	-0.634829	0.525601	0.203413	0.5277	0.939804
PGS001565	Volume of grey matter in I-IV Cerebellum (L)	HP:0002076	Migraine	85	-0.00650815	0.00386032	-1.68591	0.0919448	0.307956	0.0899	0.939804
PGS001566	Volume of grey matter in I-IV Cerebellum (R)	HP:0002076	Migraine	85	-0.0031326	0.0038096	-0.822291	0.410994	0.215131	0.4049	0.939804
PGS001567	Volume of grey matter in Inferior Frontal Gyrus, pars triangularis (R)	HP:0002076	Migraine	85	0.00428365	0.00386692	1.10777	0.268074	0.238759	0.266	0.939804
PGS001568	Volume of grey matter in Inferior Temporal Gyrus, posterior division (L)	HP:0002076	Migraine	85	0.00924735	0.00379953	2.43381	0.0150142	0.439696	0.0167	0.939804
PGS001569	Volume of grey matter in Insular Cortex (L)	HP:0002076	Migraine	85	-0.000661278	0.00381405	-0.173379	0.862368	0.18741	0.8614	0.939804
PGS001570	Volume of grey matter in Insular Cortex (R)	HP:0002076	Migraine	85	0.00159611	0.00382742	0.417021	0.676701	0.193583	0.6799	0.939804
PGS001571	Volume of grey matter in Intracalcarine Cortex (L)	HP:0002076	Migraine	85	0.00603327	0.00391955	1.53927	0.123871	0.287704	0.1256	0.939804
PGS001572	Volume of grey matter in IX Cerebellum (L)	HP:0002076	Migraine	85	0.00539185	0.00376413	1.43243	0.152153	0.274103	0.1502	0.939804
PGS001573	Volume of grey matter in IX Cerebellum (R)	HP:0002076	Migraine	85	0.00390088	0.00377638	1.03297	0.301724	0.231893	0.3018	0.939804
PGS001574	Volume of grey matter in Lateral Occipital Cortex, inferior division (R)	HP:0002076	Migraine	85	-0.00213369	0.00382583	-0.557707	0.577097	0.199467	0.5775	0.939804
PGS001576	Volume of grey matter in Lingual Gyrus (R)	HP:0002076	Migraine	85	0.00178426	0.0038404	0.464602	0.642259	0.195383	0.6423	0.939804
PGS001577	Volume of grey matter in Middle Frontal Gyrus (L)	HP:0002076	Migraine	85	0.00478356	0.00384615	1.24372	0.213724	0.252463	0.2103	0.939804
PGS001578	Volume of grey matter in Middle Frontal Gyrus (R)	HP:0002076	Migraine	85	0.0041458	0.00385201	1.07627	0.281917	0.235809	0.2778	0.939804
PGS001579	Volume of grey matter in Middle Temporal Gyrus, posterior division (R)	HP:0002076	Migraine	85	-0.00417165	0.00386033	-1.08065	0.279965	0.236214	0.2866	0.939804
PGS001580	Volume of grey matter in Occipital Fusiform Gyrus (L)	HP:0002076	Migraine	85	-0.00516629	0.00385433	-1.34038	0.180249	0.263168	0.1825	0.939804
PGS001582	Volume of grey matter in Paracingulate Gyrus (R)	HP:0002076	Migraine	85	0.00166382	0.00378937	0.439077	0.660646	0.194393	0.6615	0.939804
PGS001583	Volume of grey matter in Parahippocampal Gyrus, anterior division (L)	HP:0002076	Migraine	85	-0.00151069	0.0038033	-0.397206	0.691251	0.192891	0.6856	0.939804
PGS001585	Volume of grey matter in Parahippocampal Gyrus, posterior division (L)	HP:0002076	Migraine	85	-0.00456485	0.00375892	-1.2144	0.224715	0.249374	0.2214	0.939804
PGS001586	Volume of grey matter in Parahippocampal Gyrus, posterior division (R)	HP:0002076	Migraine	85	-0.00941269	0.00386557	-2.43501	0.0149649	0.439944	0.015	0.939804
PGS001587	Volume of grey matter in Planum Polare (L)	HP:0002076	Migraine	85	-0.00475813	0.00378893	-1.2558	0.209313	0.253757	0.1997	0.939804
PGS001588	Volume of grey matter in Planum Polare (R)	HP:0002076	Migraine	85	-0.00115227	0.00388581	-0.296532	0.76685	0.189894	0.7621	0.939804
PGS001589	Volume of grey matter in Planum Temporale (L)	HP:0002076	Migraine	85	0.00176301	0.00381236	0.462448	0.643803	0.195297	0.6395	0.939804
PGS001590	Volume of grey matter in Precentral Gyrus (L)	HP:0002076	Migraine	85	-0.00253635	0.0037926	-0.668764	0.503711	0.205311	0.5071	0.939804
PGS001591	Volume of grey matter in Precentral Gyrus (R)	HP:0002076	Migraine	85	-0.0012926	0.0037397	-0.345641	0.729643	0.191247	0.7339	0.939804
PGS001593	Volume of grey matter in Putamen (L)	HP:0002076	Migraine	85	0.00208241	0.0037777	0.551239	0.581522	0.199159	0.5832	0.939804
PGS001594	Volume of grey matter in Putamen (R)	HP:0002076	Migraine	85	-0.00101976	0.00383407	-0.265974	0.790283	0.189156	0.7849	0.939804
PGS001595	Volume of grey matter in Subcallosal Cortex (L)	HP:0002076	Migraine	85	0.00126487	0.00376558	0.335902	0.736974	0.190962	0.7338	0.939804
PGS001596	Volume of grey matter in Subcallosal Cortex (R)	HP:0002076	Migraine	85	0.000679176	0.00381926	0.177829	0.858872	0.187477	0.8576	0.939804
PGS001597	Volume of grey matter in Superior Frontal Gyrus (L)	HP:0002076	Migraine	85	0.00471217	0.00371467	1.26853	0.204734	0.255134	0.2053	0.939804
PGS001598	Volume of grey matter in Superior Frontal Gyrus (R)	HP:0002076	Migraine	85	0.0021153	0.0037976	0.557009	0.577574	0.199434	0.578	0.939804
PGS001600	Volume of grey matter in Superior Temporal Gyrus, posterior division (L)	HP:0002076	Migraine	85	-0.00460695	0.0037886	-1.216	0.224105	0.249541	0.225	0.939804
PGS001603	Volume of grey matter in Temporal Fusiform Cortex, anterior division (L)	HP:0002076	Migraine	85	0.00216745	0.00383223	0.565586	0.571729	0.199847	0.572	0.939804
PGS001604	Volume of grey matter in Temporal Fusiform Cortex, posterior division (L)	HP:0002076	Migraine	85	-0.00310221	0.00380576	-0.815135	0.415077	0.214628	0.4187	0.939804
PGS001605	Volume of grey matter in Temporal Fusiform Cortex, posterior division (R)	HP:0002076	Migraine	85	0.00152991	0.00383185	0.399261	0.689737	0.192961	0.6906	0.939804
PGS001606	Volume of grey matter in Temporal Pole (L)	HP:0002076	Migraine	85	0.00235144	0.00382614	0.614571	0.538897	0.202327	0.5438	0.939804
PGS001607	Volume of grey matter in Temporal Pole (R)	HP:0002076	Migraine	85	0.00276507	0.00380664	0.726381	0.467677	0.208759	0.4574	0.939804
PGS001608	Volume of grey matter in Thalamus (L)	HP:0002076	Migraine	85	-0.00212852	0.00385454	-0.552212	0.580855	0.199205	0.5775	0.939804
PGS001609	Volume of grey matter in Thalamus (R)	HP:0002076	Migraine	85	-0.00254469	0.00380512	-0.668754	0.503717	0.20531	0.508	0.939804
PGS001610	Volume of grey matter in V Cerebellum (L)	HP:0002076	Migraine	85	-0.00260023	0.00386325	-0.673068	0.50097	0.205559	0.5051	0.939804
PGS001611	Volume of grey matter in V Cerebellum (R)	HP:0002076	Migraine	85	0.0013197	0.00379709	0.347555	0.728205	0.191304	0.7312	0.939804
PGS001612	Volume of grey matter in Ventral Striatum (L)	HP:0002076	Migraine	85	-0.00107692	0.00375214	-0.287014	0.774127	0.189655	0.7725	0.939804
PGS001613	Volume of grey matter in Ventral Striatum (R)	HP:0002076	Migraine	85	-0.00219376	0.00373978	-0.586601	0.557527	0.200886	0.5511	0.939804
PGS001614	Volume of grey matter in Vermis Crus II Cerebellum	HP:0002076	Migraine	85	0.00308729	0.00385764	0.800304	0.423615	0.213601	0.4239	0.939804
PGS001615	Volume of grey matter in Vermis IX Cerebellum	HP:0002076	Migraine	85	0.00305353	0.00376575	0.810871	0.417521	0.214331	0.4143	0.939804
PGS001616	Volume of grey matter in Vermis VI Cerebellum	HP:0002076	Migraine	85	0.00289461	0.00382641	0.756481	0.449436	0.210674	0.4417	0.939804
PGS001617	Volume of grey matter in Vermis VIIb Cerebellum	HP:0002076	Migraine	85	0.00467289	0.00389971	1.19827	0.230934	0.247705	0.2329	0.939804
PGS001618	Volume of grey matter in Vermis VIIIa Cerebellum	HP:0002076	Migraine	85	0.00434804	0.00386148	1.126	0.260279	0.240505	0.2598	0.939804
PGS001619	Volume of grey matter in Vermis VIIIb Cerebellum	HP:0002076	Migraine	85	0.00642698	0.00382894	1.67853	0.0933764	0.306892	0.0979	0.939804
PGS001620	Volume of grey matter in Vermis X Cerebellum	HP:0002076	Migraine	85	0.0015733	0.00372608	0.422238	0.672889	0.193771	0.6707	0.939804
PGS001621	Volume of grey matter in VI Cerebellum (L)	HP:0002076	Migraine	85	0.00558298	0.00381219	1.46451	0.143188	0.278085	0.1444	0.939804
PGS001622	Volume of grey matter in VI Cerebellum (R)	HP:0002076	Migraine	85	0.00376956	0.00382607	0.985231	0.324611	0.227762	0.3219	0.939804
PGS001623	Volume of grey matter in VIIb Cerebellum (L)	HP:0002076	Migraine	85	0.0037247	0.00381489	0.97636	0.328986	0.227016	0.326	0.939804
PGS001624	Volume of grey matter in VIIb Cerebellum (R)	HP:0002076	Migraine	85	0.00565095	0.00387033	1.46007	0.144403	0.277529	0.1446	0.939804
PGS001625	Volume of grey matter in VIIIa Cerebellum (L)	HP:0002076	Migraine	85	0.00606282	0.0038084	1.59196	0.111527	0.29477	0.1143	0.939804
PGS001626	Volume of grey matter in VIIIa Cerebellum (R)	HP:0002076	Migraine	85	0.0052679	0.00378949	1.39013	0.164619	0.268989	0.1673	0.939804
PGS001627	Volume of grey matter in VIIIb Cerebellum (L)	HP:0002076	Migraine	85	-0.00261707	0.00379849	-0.688976	0.490906	0.206488	0.4997	0.939804
PGS001628	Volume of grey matter in VIIIb Cerebellum (R)	HP:0002076	Migraine	85	-0.000700189	0.00387423	-0.18073	0.856595	0.187522	0.8517	0.939804
PGS001629	Volume of grey matter in X Cerebellum (R)	HP:0002076	Migraine	85	0.00831051	0.00382687	2.17162	0.0299833	0.388108	0.026	0.939804
PGS001631	Volume of pallidum (L)	HP:0002076	Migraine	85	-0.00111957	0.00378292	-0.295953	0.767292	0.189879	0.7622	0.939804
PGS001632	Volume of pallidum (R)	HP:0002076	Migraine	85	0.00295394	0.00378935	0.779537	0.435742	0.212193	0.4341	0.939804
PGS001633	Volume of peripheral cortical grey matter	HP:0002076	Migraine	85	-0.00368969	0.00372618	-0.990207	0.322174	0.228184	0.3225	0.939804
PGS001634	Volume of peripheral cortical grey matter (normalised for head size)	HP:0002076	Migraine	85	0.00379838	0.00378786	1.00278	0.316072	0.229258	0.314	0.939804
PGS001635	Volume of putamen (L)	HP:0002076	Migraine	85	-0.00167022	0.00378169	-0.441659	0.658776	0.194491	0.6552	0.939804
PGS001636	Volume of putamen (R)	HP:0002076	Migraine	85	0.00397034	0.00369569	1.07432	0.28279	0.235629	0.2881	0.939804
PGS001637	Volume of thalamus (L)	HP:0002076	Migraine	85	-0.00316187	0.00384001	-0.823402	0.410362	0.215209	0.4201	0.939804
PGS001638	Volume of thalamus (R)	HP:0002076	Migraine	85	-0.00186302	0.00386238	-0.48235	0.629602	0.196104	0.6293	0.939804
PGS001639	Volume of ventricular cerebrospinal fluid	HP:0002076	Migraine	85	-0.00286173	0.00380962	-0.751186	0.452615	0.210332	0.451	0.939804
PGS001640	Volume of white matter	HP:0002076	Migraine	85	-0.00332707	0.00377425	-0.881519	0.378127	0.219459	0.3757	0.939804
PGS001641	Volume of white matter (normalised for head size)	HP:0002076	Migraine	85	-0.00565624	0.00386369	-1.46395	0.143341	0.278014	0.1417	0.939804
PGS001644	WA FA in tract acoustic radiation (R)	HP:0002076	Migraine	85	-0.00251559	0.00384599	-0.65408	0.513124	0.204478	0.5107	0.939804
PGS001645	WA FA in tract anterior thalamic radiation (L)	HP:0002076	Migraine	85	-0.00279525	0.00375926	-0.743563	0.457215	0.209843	0.4537	0.939804
PGS001646	WA FA in tract anterior thalamic radiation (R)	HP:0002076	Migraine	85	-0.00486129	0.00384047	-1.26581	0.205707	0.254838	0.2059	0.939804
PGS001647	WA FA in tract cingulate gyrus part of cingulum (L)	HP:0002076	Migraine	85	0.0044603	0.00381924	1.16785	0.242985	0.24462	0.2389	0.939804
PGS001648	WA FA in tract cingulate gyrus part of cingulum (R)	HP:0002076	Migraine	85	0.00283423	0.00383052	0.739908	0.459429	0.20961	0.4625	0.939804
PGS001649	WA FA in tract corticospinal tract (R)	HP:0002076	Migraine	85	0.00224787	0.00389565	0.577021	0.56398	0.200407	0.5654	0.939804
PGS001650	WA FA in tract forceps major	HP:0002076	Migraine	85	0.00340279	0.00379973	0.895535	0.370592	0.220527	0.3659	0.939804
PGS001651	WA FA in tract forceps minor	HP:0002076	Migraine	85	-0.00161295	0.00382924	-0.42122	0.673633	0.193734	0.6635	0.939804
PGS001652	WA FA in tract inferior fronto-occipital fasciculus (L)	HP:0002076	Migraine	85	-0.00279098	0.00377208	-0.739906	0.45943	0.20961	0.4614	0.939804
PGS001653	WA FA in tract inferior fronto-occipital fasciculus (R)	HP:0002076	Migraine	85	-0.00365521	0.00386661	-0.945325	0.34459	0.224458	0.344	0.939804
PGS001654	WA FA in tract inferior longitudinal fasciculus (L)	HP:0002076	Migraine	85	-0.00145371	0.00375233	-0.387416	0.698483	0.192561	0.6931	0.939804
PGS001655	WA FA in tract inferior longitudinal fasciculus (R)	HP:0002076	Migraine	85	0.0010692	0.00384789	0.277866	0.78114	0.189433	0.779	0.939804
PGS001656	WA FA in tract posterior thalamic radiation (L)	HP:0002076	Migraine	85	0.00287557	0.00375068	0.766679	0.443349	0.21134	0.4433	0.939804
PGS001657	WA FA in tract posterior thalamic radiation (R)	HP:0002076	Migraine	85	0.0026822	0.00380709	0.704528	0.481174	0.207418	0.4854	0.939804
PGS001659	WA FA in tract uncinate fasciculus (L)	HP:0002076	Migraine	85	-0.00138154	0.00378381	-0.36512	0.715055	0.191841	0.7159	0.939804
PGS001660	WA FA in tract uncinate fasciculus (R)	HP:0002076	Migraine	85	-0.00329432	0.00381927	-0.862552	0.388471	0.21804	0.3949	0.939804
PGS001662	WA ICVF in tract acoustic radiation (R)	HP:0002076	Migraine	85	-0.00066989	0.00384219	-0.174351	0.861605	0.187425	0.8602	0.939804
PGS001663	WA ICVF in tract anterior thalamic radiation (L)	HP:0002076	Migraine	85	0.000688578	0.00378116	0.182108	0.855514	0.187543	0.8558	0.939804
PGS001664	WA ICVF in tract anterior thalamic radiation (R)	HP:0002076	Migraine	85	-0.0024514	0.00380082	-0.644966	0.519012	0.20397	0.5155	0.939804
PGS001665	WA ICVF in tract cingulate gyrus part of cingulum (L)	HP:0002076	Migraine	85	0.00159806	0.00382442	0.417858	0.676089	0.193613	0.6819	0.939804
PGS001667	WA ICVF in tract corticospinal tract (L)	HP:0002076	Migraine	85	-0.00204505	0.00379122	-0.539417	0.58965	0.198606	0.5901	0.939804
PGS001669	WA ICVF in tract forceps major	HP:0002076	Migraine	85	-0.000877017	0.00379838	-0.230892	0.817418	0.188408	0.8145	0.939804
PGS001671	WA ICVF in tract inferior fronto-occipital fasciculus (L)	HP:0002076	Migraine	85	0.00240751	0.00378934	0.635337	0.52527	0.203441	0.538	0.939804
PGS001673	WA ICVF in tract inferior longitudinal fasciculus (L)	HP:0002076	Migraine	85	0.00141362	0.00380662	0.371359	0.710403	0.192038	0.7162	0.939804
PGS001675	WA ICVF in tract medial lemniscus (L)	HP:0002076	Migraine	85	-0.0016643	0.00373318	-0.445814	0.655772	0.194649	0.6505	0.939804
PGS001676	WA ICVF in tract medial lemniscus (R)	HP:0002076	Migraine	85	-0.00459696	0.00376926	-1.21959	0.222741	0.249915	0.2206	0.939804
PGS001677	WA ICVF in tract middle cerebellar peduncle	HP:0002076	Migraine	85	0.00123776	0.00378021	0.327433	0.743369	0.190721	0.7465	0.939804
PGS001678	WA ICVF in tract parahippocampal part of cingulum (L)	HP:0002076	Migraine	85	-0.000902606	0.00376333	-0.239842	0.810473	0.188589	0.8128	0.939804
PGS001679	WA ICVF in tract parahippocampal part of cingulum (R)	HP:0002076	Migraine	85	-0.00135411	0.00376123	-0.360017	0.718866	0.191682	0.7184	0.939804
PGS001682	WA ICVF in tract superior longitudinal fasciculus (L)	HP:0002076	Migraine	85	-0.00272746	0.00385908	-0.706764	0.479783	0.207553	0.4792	0.939804
PGS001683	WA ICVF in tract superior longitudinal fasciculus (R)	HP:0002076	Migraine	85	-0.00168856	0.00383919	-0.439822	0.660106	0.194421	0.6599	0.939804
PGS001684	WA ICVF in tract superior thalamic radiation (L)	HP:0002076	Migraine	85	0.00246209	0.00382708	0.643335	0.520069	0.20388	0.523	0.939804
PGS001685	WA ICVF in tract superior thalamic radiation (R)	HP:0002076	Migraine	85	-0.00179883	0.0038017	-0.473166	0.636138	0.195728	0.6324	0.939804
PGS001686	WA ICVF in tract uncinate fasciculus (L)	HP:0002076	Migraine	85	-0.00202168	0.00378783	-0.53373	0.593579	0.198344	0.591	0.939804
PGS001688	WA ISOVF in tract acoustic radiation (L)	HP:0002076	Migraine	85	-0.0025708	0.00383252	-0.670787	0.502422	0.205427	0.4965	0.939804
PGS001689	WA ISOVF in tract acoustic radiation (R)	HP:0002076	Migraine	85	0.00124549	0.00381359	0.326591	0.744006	0.190697	0.7452	0.939804
PGS001690	WA ISOVF in tract anterior thalamic radiation (R)	HP:0002076	Migraine	85	0.00424722	0.00389245	1.09114	0.275321	0.237191	0.2727	0.939804
PGS001693	WA ISOVF in tract inferior fronto-occipital fasciculus (L)	HP:0002076	Migraine	85	-0.00372128	0.00381051	-0.976583	0.328875	0.227034	0.3291	0.939804
PGS001694	WA ISOVF in tract inferior fronto-occipital fasciculus (R)	HP:0002076	Migraine	85	-0.00425523	0.00384064	-1.10795	0.267997	0.238776	0.2779	0.939804
PGS001695	WA ISOVF in tract inferior longitudinal fasciculus (L)	HP:0002076	Migraine	85	-0.00508357	0.00381807	-1.33145	0.18317	0.262145	0.1896	0.939804
PGS001696	WA ISOVF in tract inferior longitudinal fasciculus (R)	HP:0002076	Migraine	85	-0.00642584	0.00377945	-1.7002	0.089224	0.310028	0.0938	0.939804
PGS001697	WA ISOVF in tract posterior thalamic radiation (R)	HP:0002076	Migraine	85	-0.00301613	0.00381856	-0.789858	0.42969	0.212888	0.4249	0.939804
PGS001698	WA ISOVF in tract superior longitudinal fasciculus (L)	HP:0002076	Migraine	85	-0.00218947	0.00381871	-0.573353	0.56646	0.200226	0.572	0.939804
PGS001699	WA ISOVF in tract superior longitudinal fasciculus (R)	HP:0002076	Migraine	85	0.00116882	0.00385692	0.303046	0.761881	0.190061	0.759	0.939804
PGS001700	WA ISOVF in tract superior thalamic radiation (L)	HP:0002076	Migraine	85	-0.000921712	0.00383476	-0.240357	0.810074	0.188599	0.8051	0.939804
PGS001701	WA ISOVF in tract superior thalamic radiation (R)	HP:0002076	Migraine	85	-0.000934571	0.00383254	-0.243851	0.807367	0.188672	0.8101	0.939804
PGS001702	WA ISOVF in tract uncinate fasciculus (L)	HP:0002076	Migraine	85	0.00330238	0.00380029	0.868981	0.384946	0.218518	0.3845	0.939804
PGS001703	WA ISOVF in tract uncinate fasciculus (R)	HP:0002076	Migraine	85	-0.00253118	0.00372795	-0.678974	0.497221	0.205901	0.4876	0.939804
PGS001704	WA L1 in tract forceps minor	HP:0002076	Migraine	85	-0.00168322	0.00378229	-0.445027	0.656341	0.194619	0.6525	0.939804
PGS001705	WA L1 in tract inferior fronto-occipital fasciculus (L)	HP:0002076	Migraine	85	-0.00435051	0.00390872	-1.11303	0.26581	0.239259	0.274	0.939804
PGS001706	WA L1 in tract inferior fronto-occipital fasciculus (R)	HP:0002076	Migraine	85	-0.00237694	0.00377732	-0.629266	0.529235	0.203111	0.5286	0.939804
PGS001707	WA L1 in tract inferior longitudinal fasciculus (L)	HP:0002076	Migraine	85	-0.00330729	0.00386642	-0.855389	0.392423	0.217513	0.3891	0.939804
PGS001708	WA L1 in tract inferior longitudinal fasciculus (R)	HP:0002076	Migraine	85	-0.00104674	0.00376769	-0.277821	0.781174	0.189432	0.777	0.939804
PGS001709	WA L1 in tract superior longitudinal fasciculus (L)	HP:0002076	Migraine	85	-0.000682958	0.00381656	-0.178946	0.857995	0.187494	0.86	0.939804
PGS001710	WA L1 in tract superior longitudinal fasciculus (R)	HP:0002076	Migraine	85	0.00161775	0.00375022	0.431373	0.666236	0.194106	0.6724	0.939804
PGS001711	WA L1 in tract superior thalamic radiation (L)	HP:0002076	Migraine	85	0.00196323	0.00383542	0.511868	0.608791	0.197363	0.6043	0.939804
PGS001713	WA L1 in tract uncinate fasciculus (L)	HP:0002076	Migraine	85	0.00360405	0.00381403	0.944946	0.344783	0.224428	0.3408	0.939804
PGS001714	WA L2 in tract acoustic radiation (R)	HP:0002076	Migraine	85	0.00137123	0.00386939	0.354378	0.723087	0.191509	0.7184	0.939804
PGS001715	WA L2 in tract anterior thalamic radiation (L)	HP:0002076	Migraine	85	0.00633958	0.00383127	1.6547	0.098119	0.303491	0.0945	0.939804
PGS001716	WA L2 in tract anterior thalamic radiation (R)	HP:0002076	Migraine	85	0.00307453	0.00385938	0.796639	0.425741	0.21335	0.4326	0.939804
PGS001717	WA L2 in tract cingulate gyrus part of cingulum (L)	HP:0002076	Migraine	85	0.00440061	0.00379474	1.15966	0.246304	0.243803	0.2496	0.939804
PGS001718	WA L2 in tract cingulate gyrus part of cingulum (R)	HP:0002076	Migraine	85	-0.00240082	0.00376839	-0.637096	0.524124	0.203537	0.5217	0.939804
PGS001719	WA L2 in tract forceps major	HP:0002076	Migraine	85	-0.00610075	0.00385506	-1.58253	0.113662	0.293488	0.1151	0.939804
PGS001720	WA L2 in tract forceps minor	HP:0002076	Migraine	85	0.00415813	0.00379003	1.09712	0.272699	0.237753	0.277	0.939804
PGS001721	WA L2 in tract inferior fronto-occipital fasciculus (L)	HP:0002076	Migraine	85	0.00479288	0.00384156	1.24764	0.212287	0.252881	0.2211	0.939804
PGS001722	WA L2 in tract inferior fronto-occipital fasciculus (R)	HP:0002076	Migraine	85	0.00217385	0.00383187	0.567307	0.570559	0.199931	0.5645	0.939804
PGS001723	WA L2 in tract inferior longitudinal fasciculus (L)	HP:0002076	Migraine	85	0.00500111	0.00386109	1.29526	0.195357	0.258071	0.1953	0.939804
PGS001726	WA L2 in tract superior thalamic radiation (L)	HP:0002076	Migraine	85	-0.000942799	0.00384175	-0.245409	0.806161	0.188705	0.8063	0.939804
PGS001727	WA L2 in tract uncinate fasciculus (L)	HP:0002076	Migraine	85	0.00237351	0.00383288	0.619251	0.53581	0.202575	0.54	0.939804
PGS001728	WA L2 in tract uncinate fasciculus (R)	HP:0002076	Migraine	85	-0.00100415	0.00378334	-0.265415	0.790713	0.189143	0.7897	0.939804
PGS001729	WA L3 in tract acoustic radiation (R)	HP:0002076	Migraine	85	0.00587927	0.00382906	1.53543	0.124811	0.287198	0.1225	0.939804
PGS001730	WA L3 in tract anterior thalamic radiation (L)	HP:0002076	Migraine	85	0.00675235	0.00381468	1.7701	0.0768396	0.320411	0.0771	0.939804
PGS001731	WA L3 in tract anterior thalamic radiation (R)	HP:0002076	Migraine	85	0.00582297	0.00381508	1.5263	0.127068	0.286001	0.1271	0.939804
PGS001732	WA L3 in tract cingulate gyrus part of cingulum (L)	HP:0002076	Migraine	85	-0.00617627	0.00384935	-1.6045	0.108738	0.296486	0.111	0.939804
PGS001733	WA L3 in tract cingulate gyrus part of cingulum (R)	HP:0002076	Migraine	85	-0.00895893	0.00374888	-2.38976	0.016937	0.430622	0.0175	0.939804
PGS001734	WA L3 in tract forceps minor	HP:0002076	Migraine	85	0.00517297	0.00382398	1.35277	0.176259	0.264597	0.1832	0.939804
PGS001735	WA L3 in tract inferior fronto-occipital fasciculus (L)	HP:0002076	Migraine	85	0.00287524	0.00385224	0.746381	0.455511	0.210023	0.4578	0.939804
PGS001736	WA L3 in tract inferior fronto-occipital fasciculus (R)	HP:0002076	Migraine	85	0.003681	0.0038381	0.959069	0.337622	0.225581	0.3358	0.939804
PGS001737	WA L3 in tract inferior longitudinal fasciculus (L)	HP:0002076	Migraine	85	0.00174526	0.00385335	0.45292	0.650648	0.194923	0.6564	0.939804
PGS001738	WA L3 in tract inferior longitudinal fasciculus (R)	HP:0002076	Migraine	85	0.000655941	0.00380865	0.172224	0.863276	0.187393	0.8606	0.939804
PGS001739	WA L3 in tract superior longitudinal fasciculus (L)	HP:0002076	Migraine	85	0.000696589	0.00383526	0.181628	0.85589	0.187536	0.855	0.939804
PGS001741	WA L3 in tract superior thalamic radiation (R)	HP:0002076	Migraine	85	0.00106215	0.00380754	0.278959	0.780301	0.18946	0.7772	0.939804
PGS001742	WA L3 in tract uncinate fasciculus (L)	HP:0002076	Migraine	85	0.00162934	0.0038628	0.421803	0.673207	0.193755	0.6789	0.939804
PGS001743	WA L3 in tract uncinate fasciculus (R)	HP:0002076	Migraine	85	-0.00378026	0.00377067	-1.00254	0.316184	0.229238	0.3103	0.939804
PGS001744	WA MD in tract acoustic radiation (R)	HP:0002076	Migraine	85	0.00100663	0.00387878	0.259521	0.795256	0.18901	0.7965	0.939804
PGS001745	WA MD in tract anterior thalamic radiation (L)	HP:0002076	Migraine	85	0.0047289	0.00382032	1.23783	0.215902	0.251836	0.2166	0.939804
PGS001746	WA MD in tract cingulate gyrus part of cingulum (L)	HP:0002076	Migraine	85	0.00121643	0.00383267	0.317384	0.75098	0.190443	0.7545	0.939804
PGS001747	WA MD in tract cingulate gyrus part of cingulum (R)	HP:0002076	Migraine	85	-0.0030163	0.00380049	-0.793661	0.427472	0.213146	0.4282	0.939804
PGS001748	WA MD in tract forceps major	HP:0002076	Migraine	85	0.00179622	0.00383535	0.468334	0.639589	0.195532	0.6369	0.939804
PGS001749	WA MD in tract forceps minor	HP:0002076	Migraine	85	0.00163428	0.00377073	0.433411	0.664756	0.194181	0.6708	0.939804
PGS001751	WA MD in tract inferior fronto-occipital fasciculus (R)	HP:0002076	Migraine	85	-0.00121174	0.00379154	-0.319591	0.749307	0.190503	0.7484	0.939804
PGS001752	WA MD in tract inferior longitudinal fasciculus (L)	HP:0002076	Migraine	85	0.00252754	0.00386045	0.654725	0.512708	0.204514	0.4995	0.939804
PGS001753	WA MD in tract inferior longitudinal fasciculus (R)	HP:0002076	Migraine	85	-0.0020329	0.00381338	-0.533097	0.594017	0.198315	0.5919	0.939804
PGS001754	WA MD in tract superior longitudinal fasciculus (L)	HP:0002076	Migraine	85	-0.00090665	0.00380073	-0.238546	0.811478	0.188562	0.8146	0.939804
PGS001755	WA MD in tract superior thalamic radiation (L)	HP:0002076	Migraine	85	0.000713175	0.00379268	0.18804	0.850862	0.187637	0.8549	0.939804
PGS001756	WA MD in tract superior thalamic radiation (R)	HP:0002076	Migraine	85	0.00188974	0.00383518	0.49274	0.622242	0.196539	0.6117	0.939804
PGS001757	WA MD in tract uncinate fasciculus (L)	HP:0002076	Migraine	85	0.000722289	0.00383179	0.188499	0.850502	0.187645	0.8461	0.939804
PGS001758	WA MD in tract uncinate fasciculus (R)	HP:0002076	Migraine	85	-0.0038663	0.00378666	-1.02103	0.307344	0.230842	0.3058	0.939804
PGS001759	WA MO in tract forceps minor	HP:0002076	Migraine	85	-0.00237399	0.00385964	-0.615081	0.538561	0.202354	0.5393	0.939804
PGS001760	WA MO in tract medial lemniscus (R)	HP:0002076	Migraine	85	-0.00705738	0.00377964	-1.86721	0.0619958	0.335528	0.0638	0.939804
PGS001762	WA MO in tract posterior thalamic radiation (L)	HP:0002076	Migraine	85	-0.00650329	0.00387724	-1.6773	0.0936162	0.306716	0.0963	0.939804
PGS001764	WA MO in tract superior longitudinal fasciculus (L)	HP:0002076	Migraine	85	0.00203384	0.00379274	0.536247	0.591838	0.19846	0.5878	0.939804
PGS001765	WA MO in tract superior thalamic radiation (R)	HP:0002076	Migraine	85	0.00256661	0.00384139	0.668146	0.504105	0.205276	0.495	0.939804
PGS001766	WA OD in tract corticospinal tract (L)	HP:0002076	Migraine	85	0.0055713	0.00377792	1.4747	0.140426	0.279368	0.145	0.939804
PGS001767	WA OD in tract inferior longitudinal fasciculus (R)	HP:0002076	Migraine	85	0.00106622	0.00386183	0.276092	0.782502	0.189391	0.7882	0.939804
PGS001768	WA OD in tract medial lemniscus (L)	HP:0002076	Migraine	85	0.00246357	0.00378637	0.65064	0.515342	0.204285	0.51	0.939804
PGS001769	WA OD in tract superior longitudinal fasciculus (L)	HP:0002076	Migraine	85	0.00148418	0.00386962	0.383548	0.701348	0.192433	0.7039	0.939804
PGS001770	WA OD in tract superior longitudinal fasciculus (R)	HP:0002076	Migraine	85	-0.00866082	0.00381269	-2.27158	0.0232013	0.407089	0.0233	0.939804
PGS001771	WA OD in tract superior thalamic radiation (R)	HP:0002076	Migraine	85	-0.00341096	0.00378834	-0.900385	0.368007	0.220901	0.3754	0.939804
PGS001772	ZEBRA antigen for Epstein-Barr Virus	HP:0002076	Migraine	85	-0.00447135	0.00389592	-1.1477	0.251208	0.24262	0.2538	0.939804
PGS001773	Moderate-to-severe atopic dermatitis	HP:0002076	Migraine	85	0.00487645	0.00380356	1.28207	0.199942	0.256615	0.2072	0.939804
PGS001784	Abdominal aortic aneurysm	HP:0002076	Migraine	85	-0.0033481	0.0037746	-0.887007	0.375165	0.219875	0.3742	0.939804
PGS001785	Acute appendicitis	HP:0002076	Migraine	85	-0.00309211	0.0037488	-0.824826	0.409553	0.21531	0.4164	0.939804
PGS001788	Chronic obstructive pulmonary disease	HP:0002076	Migraine	85	0.00384466	0.00382554	1.005	0.315001	0.229449	0.3266	0.939804
PGS001790	Heart Failure	HP:0002076	Migraine	85	-0.00227708	0.00379696	-0.59971	0.548757	0.201553	0.5567	0.939804
PGS001791	Idiopathic pulmonary fibrosis	HP:0002076	Migraine	85	-0.00286408	0.00386644	-0.740755	0.458916	0.209664	0.458	0.939804
PGS001795	Uterine cancer	HP:0002076	Migraine	85	0.00163428	0.00389596	0.41948	0.674903	0.193671	0.6762	0.939804
PGS001801	FEV1/FVC ratio	HP:0002076	Migraine	85	-0.000751894	0.00390488	-0.192553	0.847326	0.187711	0.8389	0.939804
PGS001810	Polycythemia vera	HP:0002076	Migraine	85	0.00095646	0.0036904	0.259175	0.795523	0.189003	0.7935	0.939804
PGS001852	Duodenitis	HP:0002076	Migraine	85	0.00289877	0.00382788	0.757279	0.448958	0.210726	0.4438	0.939804
PGS001879	Ganglion and cyst of synovium, tendon, and bursa	HP:0002076	Migraine	85	-0.000774049	0.00376504	-0.205589	0.83713	0.187934	0.8405	0.939804
PGS001985	logMAR in round (left/right)	HP:0002076	Migraine	85	0.00327164	0.00385525	0.84862	0.396179	0.217018	0.3932	0.939804
PGS002019	Benign neoplasm of colon	HP:0002076	Migraine	85	0.00218468	0.00391982	0.557342	0.577347	0.19945	0.5819	0.939804
PGS002020	Benign neoplasm of other parts of digestive system	HP:0002076	Migraine	85	-0.00349055	0.00382406	-0.912786	0.361448	0.221865	0.3618	0.939804
PGS002021	Benign neoplasm of uterus	HP:0002076	Migraine	85	0.00325115	0.00385242	0.843924	0.398797	0.216677	0.3896	0.939804
PGS002022	Nontoxic multinodular goiter	HP:0002076	Migraine	85	0.00303648	0.00379729	0.799645	0.423997	0.213555	0.4243	0.939804
PGS002023	Thyrotoxicosis with or without goiter	HP:0002076	Migraine	85	-0.00289798	0.00386649	-0.749512	0.453623	0.210224	0.4493	0.939804
PGS002028	Hypoglycemia	HP:0002076	Migraine	85	0.000863056	0.00374587	0.230402	0.817799	0.188398	0.8139	0.939804
PGS002029	Disorders of lipoid metabolism	HP:0002076	Migraine	85	-0.00101817	0.00373757	-0.272415	0.785327	0.189305	0.7897	0.939804
PGS002032	Disorders of bilirubin excretion	HP:0002076	Migraine	85	-0.0015565	0.0038732	-0.401864	0.68782	0.19305	0.6865	0.939804
PGS002033	Overweight, obesity and other hyperalimentation	HP:0002076	Migraine	85	-0.00164686	0.00380027	-0.433354	0.664797	0.194179	0.6633	0.939804
PGS002034	Congenital deficiency of other clotting factors (including factor VII)	HP:0002076	Migraine	85	0.00415199	0.00380852	1.09018	0.275743	0.237102	0.2834	0.939804
PGS002035	Dementias	HP:0002076	Migraine	85	-0.00180334	0.0039534	-0.456149	0.648325	0.195049	0.6481	0.939804
PGS002039	Other peripheral nerve disorders	HP:0002076	Migraine	85	0.00220461	0.00377043	0.58471	0.558799	0.200791	0.5581	0.939804
PGS002040	Retinal detachments and defects	HP:0002076	Migraine	85	0.00366313	0.00377974	0.969147	0.332571	0.226414	0.3344	0.939804
PGS002041	Macular degeneration (senile) of retina NOS	HP:0002076	Migraine	85	0.00235522	0.00378779	0.621792	0.534139	0.20271	0.5465	0.939804
PGS002042	Corneal dystrophy	HP:0002076	Migraine	85	-0.00477693	0.00380518	-1.25538	0.209466	0.253711	0.2141	0.939804
PGS002044	Cataract	HP:0002076	Migraine	85	-0.00164765	0.00381413	-0.431986	0.665791	0.194128	0.6654	0.939804
PGS002045	Inflammation of the eye	HP:0002076	Migraine	85	0.00247294	0.00379358	0.651873	0.514546	0.204354	0.5138	0.939804
PGS002046	Otosclerosis	HP:0002076	Migraine	85	-0.00162294	0.00386876	-0.419499	0.67489	0.193672	0.6855	0.939804
PGS002049	Pulmonary heart disease	HP:0002076	Migraine	85	0.00566829	0.00380426	1.48998	0.136361	0.281309	0.138	0.939804
PGS002050	Atrial fibrillation and flutter	HP:0002076	Migraine	85	0.00331914	0.00389182	0.85285	0.393829	0.217327	0.3952	0.939804
PGS002051	Congestive heart failure; nonhypertensive	HP:0002076	Migraine	85	0.000950905	0.00389524	0.24412	0.807159	0.188677	0.8042	0.939804
PGS002052	Occlusion and stenosis of precerebral arteries	HP:0002076	Migraine	85	0.000891771	0.00383166	0.232737	0.815986	0.188445	0.8097	0.939804
PGS002053	Cerebrovascular disease	HP:0002076	Migraine	85	-0.0027172	0.00386473	-0.703076	0.482077	0.20733	0.4815	0.939804
PGS002055	Peripheral vascular disease, unspecified	HP:0002076	Migraine	85	-0.00400061	0.00376512	-1.06255	0.288097	0.234551	0.2833	0.939804
PGS002056	Phlebitis and thrombophlebitis	HP:0002076	Migraine	85	0.00684094	0.00374838	1.82504	0.0681216	0.328864	0.0683	0.939804
PGS002057	Varicose veins	HP:0002076	Migraine	85	0.00215565	0.00384507	0.560627	0.575105	0.199607	0.5801	0.939804
PGS002058	Hemorrhoids	HP:0002076	Migraine	85	-0.0024388	0.00387703	-0.629038	0.529385	0.203099	0.5255	0.939804
PGS002059	Circulatory disease NEC	HP:0002076	Migraine	85	0.00882622	0.00377141	2.3403	0.0193512	0.420628	0.0188	0.939804
PGS002060	Nasal polyps	HP:0002076	Migraine	85	-0.00567129	0.00381288	-1.4874	0.137042	0.280979	0.1368	0.939804
PGS002062	Chronic airway obstruction	HP:0002076	Migraine	85	-0.00456033	0.00381346	-1.19585	0.231874	0.247457	0.2345	0.939804
PGS002064	Appendiceal conditions	HP:0002076	Migraine	85	0.00205783	0.00382098	0.538561	0.590241	0.198567	0.5862	0.939804
PGS002065	Inguinal hernia	HP:0002076	Migraine	85	-0.00141567	0.00384474	-0.36821	0.712749	0.191938	0.7129	0.939804
PGS002066	Ulcerative colitis	HP:0002076	Migraine	85	0.00226084	0.00379925	0.595076	0.55185	0.201315	0.5589	0.939804
PGS002067	Celiac disease	HP:0002076	Migraine	85	0.000942862	0.00379574	0.2484	0.803846	0.188768	0.8019	0.939804
PGS002070	Anal and rectal polyp	HP:0002076	Migraine	85	-0.00318475	0.00379514	-0.839164	0.401462	0.216333	0.4018	0.939804
PGS002072	Cholelithiasis and cholecystitis	HP:0002076	Migraine	85	-0.00308446	0.00379297	-0.813205	0.416182	0.214493	0.4117	0.939804
PGS002074	Hematuria	HP:0002076	Migraine	85	-0.00514198	0.00382772	-1.34335	0.179287	0.263509	0.1821	0.939804
PGS002075	Urinary calculus	HP:0002076	Migraine	85	-0.00322415	0.00379794	-0.848922	0.39601	0.21704	0.4042	0.939804
PGS002076	Hyperplasia of prostate	HP:0002076	Migraine	85	-0.00283714	0.00382493	-0.741749	0.458313	0.209727	0.4621	0.939804
PGS002078	Genital prolapse	HP:0002076	Migraine	85	-0.00385918	0.00377409	-1.02254	0.306628	0.230974	0.3102	0.939804
PGS002079	Irregular menstrual cycle/bleeding	HP:0002076	Migraine	85	-0.00722249	0.00384752	-1.87718	0.0606166	0.337125	0.0588	0.939804
PGS002080	Rhesus isoimmunization in pregnancy	HP:0002076	Migraine	85	-0.00712602	0.00385114	-1.85037	0.0643853	0.332848	0.0627	0.939804
PGS002081	Superficial cellulitis and abscess	HP:0002076	Migraine	85	-0.00502625	0.00383559	-1.31042	0.19018	0.259764	0.1866	0.939804
PGS002082	Lupus (localized and systemic)	HP:0002076	Migraine	85	0.00276935	0.00381313	0.726267	0.467747	0.208752	0.4749	0.939804
PGS002084	Sarcoidosis	HP:0002076	Migraine	85	-0.000953171	0.003792	-0.251364	0.801555	0.188832	0.802	0.939804
PGS002085	Seborrheic keratosis	HP:0002076	Migraine	85	-0.000802201	0.00372543	-0.215331	0.829528	0.18811	0.8301	0.939804
PGS002086	Diseases of hair and hair follicles	HP:0002076	Migraine	85	-0.00363932	0.00388176	-0.937545	0.348574	0.22383	0.3473	0.939804
PGS002087	Sebaceous cyst	HP:0002076	Migraine	85	-0.00461002	0.00392623	-1.17416	0.24045	0.245253	0.2386	0.939804
PGS002089	Ankylosing spondylitis	HP:0002076	Migraine	85	0.000680925	0.003929	0.173308	0.862424	0.187409	0.8655	0.939804
PGS002090	Other arthropathies	HP:0002076	Migraine	85	0.00310534	0.0037563	0.826701	0.40849	0.215443	0.4152	0.939804
PGS002091	Polymyalgia Rheumatica	HP:0002076	Migraine	85	-0.00108386	0.00378214	-0.286574	0.774463	0.189644	0.7688	0.939804
PGS002093	Hallux valgus (Bunion)	HP:0002076	Migraine	85	0.00839549	0.00383664	2.18824	0.0287496	0.391205	0.0291	0.939804
PGS002094	Osteoarthrosis	HP:0002076	Migraine	85	0.00436522	0.00381	1.14573	0.252023	0.242426	0.25	0.939804
PGS002096	Abdominal pain	HP:0002076	Migraine	85	-0.00551847	0.00382447	-1.44294	0.149171	0.275398	0.1485	0.939804
PGS002098	Recent poor appetite or overeating	HP:0002076	Migraine	85	-0.00329958	0.00379829	-0.868702	0.385098	0.218497	0.3854	0.939804
PGS002099	Albumin	HP:0002076	Migraine	85	-0.00239701	0.00375863	-0.637735	0.523708	0.203572	0.5208	0.939804
PGS002100	Ankle spacing width	HP:0002076	Migraine	85	0.00223199	0.00379246	0.588535	0.556229	0.200983	0.5601	0.939804
PGS002101	Apolipoprotein A	HP:0002076	Migraine	85	0.00305974	0.00388605	0.787363	0.431148	0.212719	0.4383	0.939804
PGS002103	avMSE	HP:0002076	Migraine	85	-0.00135405	0.00378127	-0.358094	0.720305	0.191623	0.7241	0.939804
PGS002104	Hearing difficulty/problems	HP:0002076	Migraine	85	-0.000762799	0.00380644	-0.200397	0.841187	0.187843	0.8399	0.939804
PGS002105	Birth weight	HP:0002076	Migraine	85	0.00120877	0.0037805	0.319738	0.749195	0.190507	0.7476	0.939804
PGS002106	Calcium	HP:0002076	Migraine	85	-0.000732656	0.00385993	-0.189811	0.849474	0.187666	0.8471	0.939804
PGS002107	Diagnosed with coeliac disease or gluten sensitivity	HP:0002076	Migraine	85	0.00231477	0.00381452	0.60683	0.544022	0.201922	0.5508	0.939804
PGS002108	Cholesterol	HP:0002076	Migraine	85	0.00223054	0.00380623	0.586025	0.557914	0.200857	0.5517	0.939804
PGS002109	Hair colour (natural, before greying)	HP:0002076	Migraine	85	-0.00183418	0.00382903	-0.47902	0.631968	0.195967	0.6357	0.939804
PGS002113	Depression possibly related to stressful or traumatic event	HP:0002076	Migraine	85	0.00353613	0.00377442	0.936869	0.348922	0.223776	0.3427	0.939804
PGS002115	Alcohol drinker status	HP:0002076	Migraine	85	0.00291635	0.00382784	0.761877	0.446209	0.211026	0.4447	0.939804
PGS002116	P duration	HP:0002076	Migraine	85	-0.000911858	0.0038823	-0.234876	0.814326	0.188487	0.8104	0.939804
PGS002117	PP interval	HP:0002076	Migraine	85	0.00405356	0.00381628	1.06218	0.288264	0.234517	0.2866	0.939804
PGS002118	PQ interval	HP:0002076	Migraine	85	0.00160658	0.00380328	0.422419	0.672757	0.193777	0.6787	0.939804
PGS002119	QT interval	HP:0002076	Migraine	85	0.00664398	0.00381697	1.74064	0.0818762	0.315985	0.0849	0.939804
PGS002121	RR interval	HP:0002076	Migraine	85	0.00343844	0.00380412	0.903873	0.366155	0.221171	0.3644	0.939804
PGS002122	Red blood cell (erythrocyte) distribution width	HP:0002076	Migraine	85	-0.0036438	0.00379453	-0.960277	0.337014	0.22568	0.3366	0.939804
PGS002123	Red blood cell (erythrocyte) count	HP:0002076	Migraine	85	-0.00571034	0.00378781	-1.50756	0.131802	0.283565	0.132	0.939804
PGS002124	Ever addicted to any substance or behaviour	HP:0002076	Migraine	85	0.00930078	0.00375595	2.47628	0.0133454	0.448598	0.0116	0.939804
PGS002127	Age at first live birth	HP:0002076	Migraine	85	-0.00349596	0.00379609	-0.920938	0.357177	0.222506	0.3609	0.939804
PGS002130	Testosterone (female only)	HP:0002076	Migraine	85	0.00377405	0.00385003	0.980267	0.327055	0.227344	0.3222	0.939804
PGS002132	Falls in the last year	HP:0002076	Migraine	85	0.00746564	0.00383269	1.94788	0.0515471	0.348695	0.0533	0.939804
PGS002133	Body fat percentage	HP:0002076	Migraine	85	-0.00185642	0.00375455	-0.494446	0.621037	0.196611	0.6155	0.939804
PGS002135	Fluid intelligence score	HP:0002076	Migraine	85	-0.00298359	0.00384835	-0.775289	0.438246	0.21191	0.4338	0.939804
PGS002136	Recent feelings of foreboding	HP:0002076	Migraine	85	0.00566461	0.00378503	1.49658	0.134636	0.282153	0.1377	0.939804
PGS002137	Fractured/broken bones in last 5 years	HP:0002076	Migraine	85	0.00193312	0.00380091	0.508593	0.611085	0.19722	0.6051	0.939804
PGS002140	Wears glasses or contact lenses	HP:0002076	Migraine	85	-0.00304084	0.00386801	-0.786152	0.431857	0.212638	0.4328	0.939804
PGS002142	Haemoglobin concentration	HP:0002076	Migraine	85	0.00226444	0.00376782	0.600993	0.547902	0.201619	0.5546	0.939804
PGS002143	Hand grip strength (mean of both)	HP:0002076	Migraine	85	-0.00417128	0.00380696	-1.0957	0.273323	0.237618	0.2695	0.939804
PGS002144	Trouble falling asleep	HP:0002076	Migraine	85	-0.00435695	0.00384009	-1.13459	0.25666	0.241338	0.2577	0.939804
PGS002145	Headaches for 3+ months	HP:0002076	Migraine	85	-0.00131537	0.00377522	-0.348422	0.727554	0.19133	0.7144	0.939804
PGS002146	Standing height	HP:0002076	Migraine	85	0.00240903	0.00378466	0.636524	0.524496	0.203506	0.5283	0.939804
PGS002147	Immature reticulocyte fraction	HP:0002076	Migraine	85	-0.00120305	0.00382163	-0.314799	0.752942	0.190373	0.7508	0.939804
PGS002148	Average total household income before tax	HP:0002076	Migraine	85	-0.000817647	0.00380845	-0.214693	0.830025	0.188098	0.8336	0.939804
PGS002149	Sleeplessness / insomnia	HP:0002076	Migraine	85	0.00801794	0.00386198	2.07612	0.0379907	0.370765	0.0364	0.939804
PGS002150	LDL direct	HP:0002076	Migraine	85	0.00226093	0.00383576	0.589436	0.555625	0.201029	0.5589	0.939804
PGS002151	Handedness (chirality/laterality)	HP:0002076	Migraine	85	-0.00550642	0.00384689	-1.43139	0.152449	0.273976	0.1474	0.939804
PGS002153	General happiness with own health	HP:0002076	Migraine	85	-0.00294906	0.00381641	-0.772733	0.439758	0.21174	0.4366	0.939804
PGS002154	General happiness	HP:0002076	Migraine	85	0.00229044	0.00377161	0.607285	0.54372	0.201945	0.5462	0.939804
PGS002156	Age first had sexual intercourse	HP:0002076	Migraine	85	0.00442004	0.00379688	1.16412	0.244491	0.244248	0.2416	0.939804
PGS002157	Alkaline phosphatase	HP:0002076	Migraine	85	-0.00101296	0.0037329	-0.271359	0.786138	0.18928	0.7865	0.939804
PGS002158	Alanine aminotransferase	HP:0002076	Migraine	85	-0.000784607	0.0037721	-0.208003	0.835245	0.187977	0.837	0.939804
PGS002159	Aspartate aminotransferase	HP:0002076	Migraine	85	-0.00448232	0.00379898	-1.17987	0.238169	0.24583	0.244	0.939804
PGS002160	Total bilirubin	HP:0002076	Migraine	85	-0.00225419	0.00385026	-0.585464	0.558292	0.200829	0.5586	0.939804
PGS002162	Creatinine (enzymatic) in urine	HP:0002076	Migraine	85	-0.00308725	0.00377059	-0.81877	0.413	0.214883	0.4043	0.939804
PGS002163	Creatinine	HP:0002076	Migraine	85	0.00112997	0.00387395	0.291683	0.770554	0.189771	0.7663	0.939804
PGS002166	QRS duration	HP:0002076	Migraine	85	-0.00213956	0.00380638	-0.562099	0.574102	0.199678	0.5683	0.939804
PGS002167	Eosinophil percentage	HP:0002076	Migraine	85	0.00072236	0.0038453	0.187856	0.851006	0.187634	0.8497	0.939804
PGS002168	Whole body fat-free mass	HP:0002076	Migraine	85	-0.00151483	0.00377108	-0.401698	0.687943	0.193045	0.691	0.939804
PGS002169	Whole body fat mass	HP:0002076	Migraine	85	-0.00190739	0.00372852	-0.511566	0.609003	0.19735	0.61	0.939804
PGS002173	Heel bone mineral density (BMD)	HP:0002076	Migraine	85	-0.00406726	0.00394797	-1.03022	0.303014	0.23165	0.3055	0.939804
PGS002174	Heel Broadband ultrasound attenuation, direct entry	HP:0002076	Migraine	85	-0.00467437	0.00394962	-1.1835	0.23673	0.246198	0.2362	0.939804
PGS002175	Speed of sound through heel	HP:0002076	Migraine	85	-0.004044	0.00391025	-1.03421	0.301145	0.232003	0.2985	0.939804
PGS002176	Hip circumference	HP:0002076	Migraine	85	-0.00540263	0.00376972	-1.43316	0.151943	0.274193	0.1488	0.939804
PGS002178	IGF-1	HP:0002076	Migraine	85	0.00755211	0.00378647	1.9945	0.046212	0.356557	0.0469	0.939804
PGS002179	Impedance of whole body	HP:0002076	Migraine	85	0.00544561	0.00374053	1.45584	0.145569	0.277	0.1458	0.939804
PGS002181	Lipoprotein A	HP:0002076	Migraine	85	-0.00590208	0.00382202	-1.54423	0.122666	0.288359	0.1173	0.939804
PGS002182	Gamma glutamyltransferase	HP:0002076	Migraine	85	-0.00312183	0.00379424	-0.822781	0.410715	0.215165	0.4204	0.939804
PGS002187	Neutrophil count	HP:0002076	Migraine	85	0.00181433	0.00374213	0.484837	0.627837	0.196207	0.6346	0.939804
PGS002188	Platelet crit	HP:0002076	Migraine	85	0.00728252	0.00382793	1.90247	0.0572309	0.341215	0.0596	0.939804
PGS002189	Mean platelet (thrombocyte) volume	HP:0002076	Migraine	85	0.000762557	0.00381646	0.199808	0.841648	0.187833	0.8412	0.939804
PGS002190	Platelet distribution width	HP:0002076	Migraine	85	-0.00334907	0.00378554	-0.884701	0.376408	0.2197	0.3722	0.939804
PGS002192	Potassium in urine	HP:0002076	Migraine	85	-0.00220623	0.00386174	-0.571304	0.567848	0.200126	0.5636	0.939804
PGS002193	Pulse rate, automated reading	HP:0002076	Migraine	85	-0.000690731	0.00373967	-0.184704	0.853477	0.187584	0.853	0.939804
PGS002194	Reticulocyte count	HP:0002076	Migraine	85	-0.00319574	0.00378216	-0.84495	0.398224	0.216751	0.3942	0.939804
PGS002195	Sex hormone binding globulin (SHBG)	HP:0002076	Migraine	85	0.00518202	0.00386245	1.34164	0.179842	0.263312	0.1846	0.939804
PGS002196	Sleep duration	HP:0002076	Migraine	85	0.000691677	0.00383284	0.18046	0.856807	0.187518	0.8593	0.939804
PGS002198	Urea	HP:0002076	Migraine	85	-0.0032243	0.0038826	-0.83045	0.406368	0.215709	0.4026	0.939804
PGS002201	Waist circumference	HP:0002076	Migraine	85	-0.00257359	0.00371489	-0.692775	0.488518	0.206714	0.4854	0.939804
PGS002202	Whole body water mass	HP:0002076	Migraine	85	-0.00156702	0.00377411	-0.415203	0.678031	0.193518	0.6789	0.939804
PGS002203	Lymphocyte percentage	HP:0002076	Migraine	85	0.00233685	0.00372954	0.626579	0.530996	0.202967	0.5273	0.939804
PGS002205	Testosterone (male only)	HP:0002076	Migraine	85	0.00221918	0.00385977	0.57495	0.56538	0.200305	0.5689	0.939804
PGS002206	Mean corpuscular haemoglobin	HP:0002076	Migraine	85	0.00589099	0.00381172	1.54549	0.12236	0.288526	0.1271	0.939804
PGS002207	Mean corpuscular volume	HP:0002076	Migraine	85	0.00848438	0.0037936	2.23649	0.0254122	0.40033	0.0254	0.939804
PGS002208	Monocyte percentage	HP:0002076	Migraine	85	0.00174171	0.00382901	0.454872	0.649243	0.194999	0.6502	0.939804
PGS002209	Morning/evening person (chronotype)	HP:0002076	Migraine	85	-0.00404487	0.00381885	-1.05919	0.289623	0.234245	0.2949	0.939804
PGS002210	Use of sun/uv protection	HP:0002076	Migraine	85	0.00617596	0.00378443	1.63194	0.102826	0.300289	0.104	0.939804
PGS002211	Myopia diagnosis	HP:0002076	Migraine	85	0.00440496	0.00375411	1.17337	0.240765	0.245174	0.2391	0.939804
PGS002212	Daytime dozing / sleeping (narcolepsy)	HP:0002076	Migraine	85	-0.00161795	0.00379757	-0.426049	0.670111	0.19391	0.6702	0.939804
PGS002213	Neuroticism score	HP:0002076	Migraine	85	-0.000940446	0.00382765	-0.245698	0.805937	0.188711	0.8051	0.939804
PGS002214	Neutrophil percentage	HP:0002076	Migraine	85	-0.00433564	0.00373825	-1.1598	0.246246	0.243817	0.2548	0.939804
PGS002216	Phosphate	HP:0002076	Migraine	85	0.00294275	0.00383006	0.768329	0.442368	0.211449	0.4404	0.939804
PGS002218	Overall health rating	HP:0002076	Migraine	85	0.000676416	0.0037807	0.178913	0.858021	0.187494	0.8549	0.939804
PGS002219	Total protein	HP:0002076	Migraine	85	-0.0012387	0.00377697	-0.327961	0.74297	0.190736	0.7422	0.939804
PGS002221	Mean reticulocyte volume	HP:0002076	Migraine	85	0.0089722	0.00383594	2.33899	0.019419	0.420366	0.0183	0.939804
PGS002222	Ever contemplated self-harm / Recent thoughts of suicide or self-harm	HP:0002076	Migraine	85	-0.00126852	0.00383371	-0.330887	0.740759	0.190819	0.7462	0.939804
PGS002223	Sensitive stomach	HP:0002076	Migraine	85	0.00265729	0.00373485	0.711485	0.476854	0.207841	0.4792	0.939804
PGS002224	Sitting height	HP:0002076	Migraine	85	0.00583858	0.00384264	1.51942	0.12879	0.285103	0.1273	0.939804
PGS002225	Snoring	HP:0002076	Migraine	85	-0.00370281	0.00377064	-0.982011	0.326195	0.22749	0.3252	0.939804
PGS002226	Sodium in urine	HP:0002076	Migraine	85	-0.00259906	0.00379956	-0.684042	0.494015	0.206198	0.4968	0.939804
PGS002227	Mean sphered cell volume	HP:0002076	Migraine	85	0.00557929	0.00380021	1.46815	0.142196	0.278542	0.145	0.939804
PGS002229	Urate	HP:0002076	Migraine	85	-0.00181863	0.00384876	-0.472522	0.636598	0.195702	0.6324	0.939804
PGS002230	Water intake	HP:0002076	Migraine	85	0.00138593	0.00373799	0.370768	0.710843	0.192019	0.7169	0.939804
PGS002231	Qualifications (years of education)	HP:0002076	Migraine	85	0.00350532	0.00378601	0.925859	0.354614	0.222896	0.3561	0.939804
PGS002232	Stool Frequency	HP:0002076	Migraine	85	0.00216739	0.00378402	0.572775	0.566851	0.200198	0.5708	0.939804
PGS002236	Ascending aorta diameter (MRI-derived)	HP:0002076	Migraine	85	-0.00713038	0.00384812	-1.85295	0.0640134	0.333258	0.0658	0.939804
PGS002242	Breast cancer	HP:0002076	Migraine	85	0.00601565	0.00382783	1.57156	0.116187	0.292005	0.1161	0.939804
PGS002245	Liver fat (MRI-derived)	HP:0002076	Migraine	85	0.0028227	0.00379389	0.744013	0.456943	0.209872	0.4547	0.939804
PGS002247	Melanoma	HP:0002076	Migraine	85	-0.00116652	0.00386544	-0.301781	0.762845	0.190028	0.7652	0.939804
PGS002248	Childhood asthma	HP:0002076	Migraine	85	0.00319702	0.00386882	0.826356	0.408685	0.215418	0.4135	0.939804
PGS002250	Epithelial ovarian cancer	HP:0002076	Migraine	85	0.00182326	0.00385185	0.473346	0.63601	0.195735	0.6369	0.939804
PGS002254	Physical activity (self-reported)	HP:0002076	Migraine	85	-0.00233384	0.00384339	-0.607235	0.543753	0.201943	0.5419	0.939804
PGS002255	Physical activity (measured)	HP:0002076	Migraine	85	0.00073332	0.00385492	0.19023	0.849145	0.187673	0.8496	0.939804
PGS002256	Gestational diabetes mellitus in early pregnancy	HP:0002076	Migraine	85	-0.00898457	0.00378475	-2.37389	0.0176813	0.427392	0.0197	0.939804
PGS002261	Neuroblastoma	HP:0002076	Migraine	85	0.00249931	0.00385936	0.647597	0.517308	0.204116	0.5222	0.939804
PGS002264	Pancreatic ductal adenocarcinoma	HP:0002076	Migraine	85	-0.00238157	0.00379797	-0.627065	0.530677	0.202993	0.53	0.939804
PGS002266	Nonsyndromic cleft lip with or without cleft palate	HP:0002076	Migraine	85	-0.00683556	0.00378054	-1.80809	0.0707195	0.326229	0.0726	0.939804
PGS002267	Ascending thoracic aortic diameter	HP:0002076	Migraine	85	-0.00138053	0.00383765	-0.359734	0.719078	0.191674	0.7188	0.939804
PGS002269	Age-related macular degeneration	HP:0002076	Migraine	85	0.0042709	0.00380091	1.12365	0.261275	0.240278	0.2646	0.939804
PGS002271	Mitral valve prolapse	HP:0002076	Migraine	85	-0.00287954	0.00384215	-0.749462	0.453654	0.210221	0.4602	0.939804
PGS002273	COVID-19 infection	HP:0002076	Migraine	85	0.00345382	0.00384047	0.899324	0.368572	0.220819	0.3654	0.939804
PGS002276	QTc duration	HP:0002076	Migraine	85	0.00535217	0.00378129	1.41544	0.157072	0.27203	0.1539	0.939804
PGS002278	Supranormal left ventricular ejection fraction	HP:0002076	Migraine	85	-0.00262484	0.00377318	-0.695658	0.486711	0.206885	0.4959	0.939804
PGS002279	Reduced left ventricular ejection fraction	HP:0002076	Migraine	85	-0.00704533	0.00383369	-1.83774	0.0662258	0.330856	0.0651	0.939804
PGS002282	Nonalcoholic fatty liver disease	HP:0002076	Migraine	85	0.000618819	0.00377353	0.16399	0.869753	0.187274	0.8645	0.939804
PGS002288	Pelvic organ prolapse	HP:0002076	Migraine	85	0.00612052	0.00375978	1.62789	0.10368	0.299724	0.1055	0.939804
PGS002290	Uric acid level	HP:0002076	Migraine	85	-0.00145739	0.00388355	-0.375273	0.707491	0.192164	0.6967	0.939804
PGS002291	Nasopharyngeal carcinoma	HP:0002076	Migraine	85	0.000703543	0.00384252	0.183094	0.85474	0.187559	0.8564	0.939804
PGS002292	Keratoconus	HP:0002076	Migraine	85	-0.00826264	0.00381156	-2.16778	0.0302746	0.387396	0.0317	0.939804
PGS002298	Esophageal cancer	HP:0002076	Migraine	85	-0.00450068	0.00372879	-1.20701	0.227549	0.248607	0.2288	0.939804
PGS002303	Diffuse large B-cell lymphoma	HP:0002076	Migraine	85	0.00611758	0.00376714	1.62393	0.104524	0.299173	0.1061	0.939804
PGS002304	Follicular lymphoma	HP:0002076	Migraine	85	0.000781369	0.00388604	0.201071	0.840661	0.187855	0.8389	0.939804
PGS002305	Chronic lymphoid leukemia	HP:0002076	Migraine	85	-0.000949146	0.00376165	-0.252322	0.800814	0.188852	0.8037	0.939804
PGS002310	Age of Menarche	HP:0002076	Migraine	85	-0.00428315	0.00376751	-1.13686	0.25571	0.241559	0.2563	0.939804
PGS002311	Asthma	HP:0002076	Migraine	85	-0.000760983	0.00382989	-0.198696	0.842518	0.187814	0.8445	0.939804
PGS002314	Balding Type 1	HP:0002076	Migraine	85	0.00238026	0.00379783	0.626743	0.530888	0.202975	0.5329	0.939804
PGS002315	Bone Mineral Density	HP:0002076	Migraine	85	-0.00226627	0.00388367	-0.583537	0.559587	0.200732	0.5644	0.939804
PGS002316	Cardiovascular disease	HP:0002076	Migraine	85	0.00297852	0.00379737	0.784362	0.432906	0.212517	0.4304	0.939804
PGS002318	Chronotype (morning person)	HP:0002076	Migraine	85	0.00391035	0.00377042	1.03711	0.299788	0.232261	0.2984	0.939804
PGS002319	College education	HP:0002076	Migraine	85	0.00159584	0.00377077	0.423215	0.672177	0.193806	0.6741	0.939804
PGS002320	Dermatologic diseases	HP:0002076	Migraine	85	0.00284271	0.00381351	0.745432	0.456085	0.209962	0.4574	0.939804
PGS002321	Diabetes (any type)	HP:0002076	Migraine	85	-0.00166783	0.00378016	-0.441206	0.659104	0.194474	0.6667	0.939804
PGS002323	Eczema	HP:0002076	Migraine	85	-0.00412937	0.0038817	-1.0638	0.287526	0.234666	0.2897	0.939804
PGS002324	Endocrine and diabetes diseases	HP:0002076	Migraine	85	-0.00274799	0.00380702	-0.721821	0.470476	0.208476	0.4762	0.939804
PGS002325	Eosinophil count	HP:0002076	Migraine	85	-0.00307976	0.00382866	-0.804395	0.42125	0.213882	0.4222	0.939804
PGS002327	Forced Vital Capacity	HP:0002076	Migraine	85	0.00217363	0.00384602	0.565163	0.572017	0.199826	0.5753	0.939804
PGS002330	Hair Color	HP:0002076	Migraine	85	-0.000933424	0.00385707	-0.242004	0.808798	0.188633	0.8152	0.939804
PGS002331	HbA1c	HP:0002076	Migraine	85	0.00298741	0.00374801	0.797067	0.425492	0.213379	0.4121	0.939804
PGS002333	High Light Scatter Reticulocyte Count	HP:0002076	Migraine	85	-0.00112569	0.00377984	-0.297815	0.76587	0.189926	0.7681	0.939804
PGS002334	High cholesterol	HP:0002076	Migraine	85	0.00397873	0.00376619	1.05643	0.290878	0.233995	0.2941	0.939804
PGS002336	Hypothyroidism	HP:0002076	Migraine	85	-0.00117932	0.0038391	-0.307186	0.758729	0.19017	0.7499	0.939804
PGS002338	Lymphocyte Count	HP:0002076	Migraine	85	0.00505036	0.00383214	1.3179	0.187666	0.260606	0.1842	0.939804
PGS002340	Mean Platelet Volume	HP:0002076	Migraine	85	0.00190513	0.00383907	0.496247	0.619766	0.196688	0.6209	0.939804
PGS002341	Monocyte Count	HP:0002076	Migraine	85	0.0023775	0.00385076	0.617412	0.537023	0.202477	0.5426	0.939804
PGS002342	Neuroticism	HP:0002076	Migraine	85	0.00182264	0.00381195	0.47814	0.632595	0.195931	0.6325	0.939804
PGS002343	Platelet count	HP:0002076	Migraine	85	0.00339167	0.00377691	0.898	0.369277	0.220717	0.3667	0.939804
PGS002344	Psoriasis	HP:0002076	Migraine	85	0.00230919	0.00382023	0.604463	0.545594	0.201799	0.5491	0.939804
PGS002345	Red Blood Cell Count	HP:0002076	Migraine	85	-0.00501197	0.00384027	-1.30511	0.191983	0.259169	0.1902	0.939804
PGS002346	Red Blood Cell Distribution Width	HP:0002076	Migraine	85	-0.00363947	0.00380512	-0.956468	0.338934	0.225367	0.3398	0.939804
PGS002347	Respiratory and ear-nose-throat diseases	HP:0002076	Migraine	85	0.000934866	0.00382273	0.244555	0.806823	0.188687	0.804	0.939804
PGS002351	Thyroid (self-reported conditions)	HP:0002076	Migraine	85	-0.00260407	0.0038053	-0.684328	0.493835	0.206214	0.49	0.939804
PGS002356	Waist-Hip Ratio	HP:0002076	Migraine	85	0.00882209	0.0037979	2.32289	0.0202697	0.41716	0.0207	0.939804
PGS002357	White Blood Count	HP:0002076	Migraine	85	0.00278996	0.00383827	0.726881	0.467371	0.208791	0.4663	0.939804
PGS002725	Ischemic stroke	HP:0002076	Migraine	85	0.00521734	0.00381916	1.3661	0.172039	0.26615	0.1749	0.939804
PGS002726	Multiple sclerosis	HP:0002076	Migraine	85	-0.0022051	0.0038063	-0.579328	0.562423	0.200522	0.5594	0.939804
PGS002730	LDL lowering in response to statin	HP:0002076	Migraine	85	0.00563553	0.00380094	1.48267	0.138296	0.280377	0.1406	0.939804
PGS002732	Chronic elevation of alanine aminotransferase	HP:0002076	Migraine	85	0.0014078	0.00371704	0.378742	0.704914	0.192276	0.7034	0.939804
PGS002737	Endometrial cancer	HP:0002076	Migraine	85	-0.00740976	0.00384558	-1.92683	0.0541208	0.345205	0.0579	0.939804
PGS002738	Alcohol use disorder	HP:0002076	Migraine	85	-0.00127745	0.00381675	-0.334695	0.737885	0.190927	0.7353	0.939804
PGS002747	Gastrointestinal cancer	HP:0002076	Migraine	85	-0.00583826	0.00380909	-1.53272	0.125479	0.286842	0.1284	0.939804
PGS002749	Total knee replacement	HP:0002076	Migraine	85	0.00172005	0.00375395	0.458196	0.646854	0.195129	0.6474	0.939804
PGS002750	Total hip replacement	HP:0002076	Migraine	85	0.00609947	0.00381648	1.59819	0.110134	0.295621	0.1095	0.939804
PGS002753	Alzheimer's disease	HP:0002076	Migraine	85	0.00107621	0.00385331	0.279294	0.780044	0.189468	0.7717	0.939804
PGS002755	Atopic dermatitis	HP:0002076	Migraine	85	-0.00340259	0.00391211	-0.869758	0.384521	0.218576	0.3876	0.939804
PGS002759	Depression	HP:0002076	Migraine	85	0.00200317	0.00378052	0.529866	0.596255	0.198168	0.5915	0.939804
PGS002760	Epilepsy	HP:0002076	Migraine	85	0.00268784	0.00383758	0.7004	0.483746	0.207169	0.4776	0.939804
PGS002761	Glaucoma	HP:0002076	Migraine	85	-0.00208089	0.00378654	-0.549549	0.58268	0.19908	0.5931	0.939804
PGS002762	Gout	HP:0002076	Migraine	85	0.000939331	0.00379686	0.247397	0.804623	0.188747	0.8028	0.939804
PGS002763	Hip osteoarthritis	HP:0002076	Migraine	85	0.00560981	0.00381263	1.47138	0.141322	0.278948	0.1413	0.939804
PGS002764	Hypercholesterolemia	HP:0002076	Migraine	85	0.00529942	0.00382097	1.38693	0.165593	0.268608	0.1705	0.939804
PGS002767	Knee osteoarthritis	HP:0002076	Migraine	85	0.00233802	0.00377964	0.618582	0.536251	0.202539	0.5396	0.939804
PGS002768	Osteoporosis	HP:0002076	Migraine	85	0.00378781	0.00394312	0.960614	0.336845	0.225708	0.3416	0.939804
PGS002769	Seropositive rheumatoid arthritis	HP:0002076	Migraine	85	-0.0022422	0.00384199	-0.583604	0.559542	0.200735	0.5613	0.939804
PGS002770	Stroke	HP:0002076	Migraine	85	-0.000788171	0.00385955	-0.204213	0.838204	0.18791	0.841	0.939804
PGS002774	Incident atrial fibrillation	HP:0002076	Migraine	85	0.00352435	0.00388842	0.906372	0.364831	0.221365	0.3636	0.939804
PGS002776	Incident coronary artery disease	HP:0002076	Migraine	85	-0.000846821	0.00379548	-0.223113	0.823467	0.188256	0.8183	0.939804
PGS002778	Incident hypertension	HP:0002076	Migraine	85	0.00155805	0.0038007	0.409939	0.681888	0.193332	0.6785	0.939804
PGS002780	Incident type 2 diabetes	HP:0002076	Migraine	85	-0.00268959	0.00384953	-0.698681	0.48482	0.207066	0.4817	0.939804
PGS002782	nonHDL Cholesterol	HP:0002076	Migraine	85	0.000657769	0.00374824	0.175487	0.860712	0.187442	0.8649	0.939804
PGS002786	Bipolar disorder	HP:0002076	Migraine	85	0.000987594	0.00392734	0.251467	0.801475	0.188834	0.8045	0.939804
PGS002787	Type 1 bipolar disorder	HP:0002076	Migraine	85	0.00217103	0.00387877	0.559721	0.575723	0.199564	0.571	0.939804
PGS002788	Type 2 bipolar disorder	HP:0002076	Migraine	85	-0.0039711	0.00384401	-1.03306	0.301681	0.231901	0.3005	0.939804
PGS002790	Autism spectrum disorder	HP:0002076	Migraine	85	-0.00597314	0.00383727	-1.55661	0.119697	0.290003	0.1198	0.939804
PGS002811	Abdominal adipose tissue volumes adjusted for BMI and height	HP:0002076	Migraine	85	-0.00409308	0.00377372	-1.08463	0.278196	0.236584	0.2764	0.939804
PGS002812	Gluteofemoral adipose tissue volumes adjusted for BMI and height	HP:0002076	Migraine	85	-0.00523984	0.00389339	-1.34583	0.178487	0.263794	0.1833	0.939804
PGS002813	Visceral adipose tissue volumes adjusted for BMI and height	HP:0002076	Migraine	85	0.00171075	0.00382733	0.446983	0.654929	0.194694	0.6609	0.939804
PGS002823	Age at Menopause	HP:0002076	Migraine	85	0.000991119	0.00382746	0.25895	0.795697	0.188998	0.7976	0.939804
PGS002828	Alcohol consumption	HP:0002076	Migraine	85	0.00253012	0.00379742	0.666274	0.505301	0.205168	0.5024	0.939804
PGS002853	BMI	HP:0002076	Migraine	85	-0.00725104	0.00370701	-1.95604	0.0505784	0.350057	0.0518	0.939804
PGS002892	Diastolic Blood Pressure	HP:0002076	Migraine	85	-0.00288448	0.00381608	-0.755874	0.4498	0.210635	0.4491	0.939804
PGS002912	Drinking Status	HP:0002076	Migraine	85	-0.000984324	0.00380043	-0.259003	0.795655	0.188999	0.7934	0.939804
PGS002932	Fasting Plasma Glucose	HP:0002076	Migraine	85	-0.0014529	0.00382255	-0.380086	0.703916	0.19232	0.7049	0.939804
PGS002937	Glucose	HP:0002076	Migraine	85	0.00722861	0.00385487	1.87519	0.0608896	0.336806	0.0589	0.939804
PGS002957	HDL	HP:0002076	Migraine	85	0.00178418	0.00380987	0.468306	0.639609	0.195531	0.6412	0.939804
PGS003043	Polyunsatturated Fatty Acids	HP:0002076	Migraine	85	0.00244635	0.00382487	0.639591	0.5225	0.203673	0.5243	0.939804
PGS003072	Systolic Blood Pressure	HP:0002076	Migraine	85	0.00135837	0.00380626	0.356878	0.721215	0.191586	0.7164	0.939804
PGS003092	Type 2 Diabetes	HP:0002076	Migraine	85	0.00134617	0.00374474	0.359484	0.719265	0.191666	0.7133	0.939804
PGS003133	Thinness	HP:0002076	Migraine	85	-0.00641236	0.00395958	-1.61945	0.105483	0.298551	0.1098	0.939804
PGS003137	Total Cholesterol	HP:0002076	Migraine	85	0.000900912	0.00380058	0.237046	0.812642	0.188531	0.8084	0.939804
PGS003147	Triglycerides	HP:0002076	Migraine	85	-0.00207095	0.00375171	-0.552001	0.580999	0.199195	0.5807	0.939804
PGS003162	Vitamin B12	HP:0002076	Migraine	85	-0.00445907	0.00386891	-1.15254	0.249215	0.243097	0.2495	0.939804
PGS003177	Vitamin D	HP:0002076	Migraine	85	0.00189001	0.00397469	0.475512	0.634466	0.195823	0.6266	0.939804
PGS003212	Sleep Apnea	HP:0002076	Migraine	85	-0.000668709	0.00384923	-0.173725	0.862096	0.187415	0.8604	0.939804
PGS003227	estimated glomerular filtration rate	HP:0002076	Migraine	85	0.00208574	0.00379997	0.548884	0.583137	0.199048	0.5785	0.939804
PGS003242	Creatine	HP:0002076	Migraine	85	-0.0034032	0.00385578	-0.882623	0.37753	0.219543	0.3804	0.939804
PGS003268	estimated glomerular filtration rate (Creatine)	HP:0002076	Migraine	85	-0.00255372	0.00385189	-0.662979	0.507408	0.20498	0.5028	0.939804
PGS003282	Cystatin C	HP:0002076	Migraine	85	-0.00795094	0.00384505	-2.06784	0.0387638	0.369298	0.0401	0.939804
PGS003308	estimated glomerular filtration rate (Cystatin C)	HP:0002076	Migraine	85	-0.0036181	0.00381104	-0.949373	0.342528	0.224787	0.3404	0.939804
PGS003322	Insomnia	HP:0002076	Migraine	85	-0.00174358	0.00383139	-0.455078	0.649095	0.195007	0.6466	0.939804
PGS003330	Factor VIII levels	HP:0002076	Migraine	85	0.00493853	0.00380075	1.29936	0.193948	0.258527	0.1972	0.939804
PGS003332	Venous thromboembolism	HP:0002076	Migraine	85	0.00675431	0.00378114	1.78632	0.074176	0.32288	0.0745	0.939804
PGS003334	Dementia	HP:0002076	Migraine	85	-0.00708362	0.0037799	-1.87402	0.0610503	0.336618	0.0591	0.939804
PGS003335	Bladder cancer	HP:0002076	Migraine	85	-0.000948172	0.00380578	-0.24914	0.803274	0.188784	0.8017	0.939804
PGS003354	Childhood steroid-sensitive nephrotic syndrome	HP:0002076	Migraine	85	0.00235026	0.00383462	0.612906	0.539998	0.20224	0.5372	0.939804
PGS003361	Age of smoking initiation	HP:0002076	Migraine	85	-0.00306507	0.00387497	-0.790992	0.429028	0.212965	0.4201	0.939804
PGS003373	Drinks per week	HP:0002076	Migraine	85	0.00171	0.00384863	0.444315	0.656856	0.194592	0.661	0.939804
PGS003381	Uterine endometrial carcinoma	HP:0002076	Migraine	85	-0.00423037	0.00381875	-1.10779	0.268066	0.238761	0.2623	0.939804
PGS003382	Skin cutaneous melanoma	HP:0002076	Migraine	85	-0.00474048	0.00385262	-1.23046	0.218648	0.251056	0.2235	0.939804
PGS003383	Prostate adenocarcinoma	HP:0002076	Migraine	85	0.00287119	0.00384091	0.747527	0.45482	0.210096	0.4508	0.939804
PGS003385	Ovarian serous carcinoma	HP:0002076	Migraine	85	0.00320151	0.0038489	0.831799	0.405606	0.215805	0.3997	0.939804
PGS003387	Esophageal adenocarcinoma or Barrett‚Äôs esophagus	HP:0002076	Migraine	85	-0.00345417	0.00378963	-0.91148	0.362135	0.221763	0.3642	0.939804
PGS003388	Esophageal adenocarcinoma	HP:0002076	Migraine	85	-0.00339853	0.00376419	-0.902858	0.366693	0.221092	0.359	0.939804
PGS003389	Cervical cancer	HP:0002076	Migraine	85	0.00804941	0.00379634	2.12031	0.0340838	0.378694	0.0345	0.939804
PGS003390	Head and neck squamous cell carcinoma	HP:0002076	Migraine	85	0.00511539	0.00389934	1.31186	0.189694	0.259926	0.1953	0.939804
PGS003391	Lung cancer	HP:0002076	Migraine	85	0.00407681	0.00385857	1.05656	0.290821	0.234007	0.2843	0.939804
PGS003392	Lung squamous cell carcinoma	HP:0002076	Migraine	85	0.00333099	0.00385602	0.863843	0.387762	0.218136	0.3788	0.939804
PGS003400	Obesity	HP:0002076	Migraine	85	-0.00296646	0.00375168	-0.790702	0.429197	0.212945	0.4281	0.939804
PGS003406	Intracranial aneurysm	HP:0002076	Migraine	85	0.00211969	0.00385614	0.549691	0.582583	0.199086	0.582	0.939804
PGS000243	Growth/differentiation factor 15 (GDF-15) serum levels	HP:0002037	Inflammation of the large intestine	8	0.000739269	0.00120118	0.615453	0.538315	0.102038	0.5387	0.939825
PGS000246	Hepatocyte growth factor (HGF) serum levels	HP:0002037	Inflammation of the large intestine	8	0.000754859	0.00119081	0.633902	0.526206	0.103013	0.5311	0.939825
PGS000361	Cancer of larynx	HP:0002037	Inflammation of the large intestine	8	-0.000754269	0.00120193	-0.627547	0.530361	0.102674	0.5291	0.939825
PGS000446	Basal cell carcinoma	HP:0002037	Inflammation of the large intestine	8	0.000731825	0.00120586	0.606891	0.543981	0.101596	0.5392	0.939825
PGS000861	Urine Albumin-to-Creatinine ratio	HP:0002037	Inflammation of the large intestine	8	0.000742802	0.00120766	0.615076	0.538564	0.102019	0.5328	0.939825
PGS001049	Risk taking behaviour	HP:0002037	Inflammation of the large intestine	8	-0.000745247	0.00117608	-0.633671	0.526357	0.103001	0.5317	0.939825
PGS001138	Rheumatoid factor [> 16 IU/mL]	HP:0002037	Inflammation of the large intestine	8	-0.000741382	0.00118542	-0.625417	0.531758	0.102561	0.532	0.939825
PGS001282	Migraine (time-to-event)	HP:0002037	Inflammation of the large intestine	8	0.000747478	0.00121084	0.61732	0.537083	0.102136	0.5339	0.939825
PGS001308	Sjogren's syndrome/sicca syndrome	HP:0002037	Inflammation of the large intestine	8	-0.000741324	0.00120671	-0.614334	0.539054	0.10198	0.5466	0.939825
PGS001448	Mean FA in tapetum on FA skeleton (R)	HP:0002037	Inflammation of the large intestine	8	0.000724326	0.00118425	0.611635	0.540838	0.10184	0.5363	0.939825
PGS001471	Mean ICVF in middle cerebellar peduncle on FA skeleton	HP:0002037	Inflammation of the large intestine	8	0.000701086	0.0011822	0.593034	0.553215	0.100893	0.5468	0.939825
PGS001492	Mean ICVF in uncinate fasciculus on FA skeleton (R)	HP:0002037	Inflammation of the large intestine	8	0.000726092	0.00118615	0.612141	0.540503	0.101866	0.5421	0.939825
PGS001619	Volume of grey matter in Vermis VIIIb Cerebellum	HP:0002037	Inflammation of the large intestine	8	0.000726929	0.00119546	0.608076	0.543195	0.101657	0.5388	0.939825
PGS001626	Volume of grey matter in VIIIa Cerebellum (R)	HP:0002037	Inflammation of the large intestine	8	-0.000711689	0.00118292	-0.601637	0.547473	0.101327	0.5405	0.939825
PGS001664	WA ICVF in tract anterior thalamic radiation (R)	HP:0002037	Inflammation of the large intestine	8	0.000713099	0.00118608	0.601223	0.547749	0.101306	0.5452	0.939825
PGS001680	WA ICVF in tract posterior thalamic radiation (L)	HP:0002037	Inflammation of the large intestine	8	0.000734424	0.00119439	0.614896	0.538683	0.102009	0.543	0.939825
PGS001684	WA ICVF in tract superior thalamic radiation (L)	HP:0002037	Inflammation of the large intestine	8	0.000731084	0.00119427	0.61216	0.540491	0.101867	0.5472	0.939825
PGS001739	WA L3 in tract superior longitudinal fasciculus (L)	HP:0002037	Inflammation of the large intestine	8	-0.000733095	0.00119672	-0.612585	0.54021	0.101889	0.5329	0.939825
PGS002058	Hemorrhoids	HP:0002037	Inflammation of the large intestine	8	-0.000725833	0.00120986	-0.599934	0.548608	0.101241	0.5475	0.939825
PGS002102	Apolipoprotein B	HP:0002037	Inflammation of the large intestine	8	0.000756695	0.00120734	0.626744	0.530888	0.102631	0.5394	0.939825
PGS002166	QRS duration	HP:0002037	Inflammation of the large intestine	8	-0.00072766	0.00118778	-0.61262	0.540186	0.101891	0.5435	0.939825
PGS002305	Chronic lymphoid leukemia	HP:0002037	Inflammation of the large intestine	8	0.000704351	0.00117377	0.600077	0.548512	0.101248	0.5423	0.939825
PGS002738	Alcohol use disorder	HP:0002037	Inflammation of the large intestine	8	0.000734034	0.00119097	0.616333	0.537734	0.102084	0.5357	0.939825
PGS002778	Incident hypertension	HP:0002037	Inflammation of the large intestine	8	0.000713344	0.00118598	0.601482	0.547577	0.101319	0.5412	0.939825
PGS001601	Volume of grey matter in Supracalcarine Cortex (L)	HP:0002186	Apraxia	17	0.0011643	0.00177087	0.657478	0.510938	0.141948	0.5087	0.939829
PGS001136	Hematologic disease, genetic	HP:0012236	Elevated sweat chloride	5	0.000984347	0.000919759	1.07022	0.284628	0.417107	0.264	0.939832
PGS001138	Rheumatoid factor [> 16 IU/mL]	HP:0012236	Elevated sweat chloride	5	-0.00106228	0.000936247	-1.13461	0.256654	0.423085	0.2642	0.939832
PGS001329	Unspecified diabetes mellitus (time-to-event)	HP:0012236	Elevated sweat chloride	5	0.00105231	0.000943296	1.11557	0.264722	0.421281	0.2657	0.939832
PGS001412	LV ejection fraction	HP:0012236	Elevated sweat chloride	5	-0.00106137	0.000950728	-1.11638	0.264372	0.421357	0.2657	0.939832
PGS001455	Mean ICVF in cerebral peduncle on FA skeleton (L)	HP:0012236	Elevated sweat chloride	5	0.00106554	0.000943294	1.1296	0.25876	0.422608	0.2584	0.939832
PGS001682	WA ICVF in tract superior longitudinal fasciculus (L)	HP:0012236	Elevated sweat chloride	5	-0.00105959	0.000951146	-1.11401	0.265386	0.421135	0.2661	0.939832
PGS002149	Sleeplessness / insomnia	HP:0012236	Elevated sweat chloride	5	-0.00107175	0.000952622	-1.12505	0.260682	0.422176	0.2619	0.939832
PGS002263	Uterine fibroids	HP:0012236	Elevated sweat chloride	5	-0.00108458	0.000960241	-1.12949	0.258805	0.422597	0.2662	0.939832
PGS002276	QTc duration	HP:0012236	Elevated sweat chloride	5	-0.00105339	0.000932261	-1.12993	0.258618	0.422639	0.2634	0.939832
PGS002317	Childless	HP:0012236	Elevated sweat chloride	5	0.00105315	0.000938503	1.12216	0.261909	0.421902	0.2594	0.939832
PGS002788	Type 2 bipolar disorder	HP:0012236	Elevated sweat chloride	5	0.00106024	0.000947543	1.11894	0.26328	0.421598	0.2628	0.939832
PGS001605	Volume of grey matter in Temporal Fusiform Cortex, posterior division (R)	HP:0000286	Epicanthus	18	-0.000209754	0.00178822	-0.117298	0.906634	0.273173	0.9121	0.939849
PGS000282	Stem cell factor (SCF) serum levels	HP:0001332	Dystonia	126	-0.0012663	0.0046323	-0.273363	0.784598	0.35433	0.7822	0.93986
PGS002922	Estradiol	HP:0000752	Hyperactivity	8	-0.00181002	0.00121699	-1.4873	0.13707	0.544522	0.1331	0.939866
PGS000114	Juvenile Idiopathic Arthritis	HP:0001273	Abnormal corpus callosum morphology	7	0.000132996	0.00111722	0.119042	0.905252	0.347955	0.9112	0.939907
PGS000283	Spondin-1 (SPON1) serum levels	HP:0001273	Abnormal corpus callosum morphology	7	-0.000102006	0.00111803	-0.0912367	0.927312	0.347709	0.9231	0.939907
PGS000287	Tumor necrosis factor receptor 1 (TNF-R1) serum levels	HP:0001273	Abnormal corpus callosum morphology	7	-9.84339e-05	0.00111916	-0.0879536	0.929921	0.347684	0.9278	0.939907
PGS000325	Oligoarthritis Juvenile Idiophatic Arthritis	HP:0001273	Abnormal corpus callosum morphology	7	0.000230309	0.00110926	0.207624	0.835541	0.349176	0.9145	0.939907
PGS000871	Insulin secretion	HP:0001273	Abnormal corpus callosum morphology	7	0.000116588	0.00112009	0.104088	0.917108	0.347815	0.9181	0.939907
PGS000955	Right heel broadband ultrasound attenuation	HP:0001273	Abnormal corpus callosum morphology	7	0.000116106	0.00113908	0.101929	0.918821	0.347796	0.9225	0.939907
PGS001146	Arm fat-free mass (R)	HP:0001273	Abnormal corpus callosum morphology	7	0.000110309	0.00110168	0.100128	0.920251	0.34778	0.9204	0.939907
PGS001377	Basophill %	HP:0001273	Abnormal corpus callosum morphology	7	-0.000108355	0.00109829	-0.0986573	0.921419	0.347768	0.9148	0.939907
PGS001384	Degree bothered by feeling tired all the time in the last 3 months	HP:0001273	Abnormal corpus callosum morphology	7	0.00010398	0.00108953	0.0954354	0.923977	0.347742	0.9178	0.939907
PGS001410	Intra-ocular pressure, corneal-compensated (R)	HP:0001273	Abnormal corpus callosum morphology	7	0.000108963	0.00113645	0.0958797	0.923624	0.347745	0.9265	0.939907
PGS001436	Mean FA in sagittal stratum on FA skeleton (L)	HP:0001273	Abnormal corpus callosum morphology	7	-0.000122687	0.00112574	-0.108984	0.913225	0.347859	0.9154	0.939907
PGS001464	Mean ICVF in fornix cres+stria terminalis on FA skeleton (R)	HP:0001273	Abnormal corpus callosum morphology	7	-0.000103519	0.00110925	-0.0933237	0.925654	0.347725	0.9272	0.939907
PGS001570	Volume of grey matter in Insular Cortex (R)	HP:0001273	Abnormal corpus callosum morphology	7	-0.000104417	0.00111604	-0.0935599	0.925467	0.347727	0.9222	0.939907
PGS001595	Volume of grey matter in Subcallosal Cortex (L)	HP:0001273	Abnormal corpus callosum morphology	7	0.000115702	0.00109799	0.105376	0.916086	0.347826	0.9157	0.939907
PGS001707	WA L1 in tract inferior longitudinal fasciculus (L)	HP:0001273	Abnormal corpus callosum morphology	7	0.000100671	0.00112755	0.0892829	0.928865	0.347694	0.9286	0.939907
PGS001765	WA MO in tract superior thalamic radiation (R)	HP:0001273	Abnormal corpus callosum morphology	7	0.000103762	0.00112018	0.0926302	0.926205	0.34772	0.9274	0.939907
PGS002039	Other peripheral nerve disorders	HP:0001273	Abnormal corpus callosum morphology	7	0.000116504	0.00109946	0.105965	0.915619	0.347831	0.9146	0.939907
PGS002066	Ulcerative colitis	HP:0001273	Abnormal corpus callosum morphology	7	-0.000109553	0.00110787	-0.0988861	0.921237	0.34777	0.9216	0.939907
PGS002195	Sex hormone binding globulin (SHBG)	HP:0001273	Abnormal corpus callosum morphology	7	-0.000100832	0.00112664	-0.0894973	0.928694	0.347695	0.9272	0.939907
PGS002214	Neutrophil percentage	HP:0001273	Abnormal corpus callosum morphology	7	-0.000108358	0.00109031	-0.0993823	0.920843	0.347774	0.9207	0.939907
PGS002271	Mitral valve prolapse	HP:0001273	Abnormal corpus callosum morphology	7	-0.000114892	0.00112043	-0.102543	0.918334	0.347801	0.9187	0.939907
PGS002341	Monocyte Count	HP:0001273	Abnormal corpus callosum morphology	7	0.000104784	0.0011229	0.0933158	0.925661	0.347725	0.9236	0.939907
PGS001363	3mm weak meridian (R)	HP:0001298	Encephalopathy	29	0.00197752	0.00225382	0.877408	0.380354	0.371453	0.3779	0.939942
PGS001444	Mean FA in superior fronto-occipital fasciculus on FA skeleton (R)	HP:0001298	Encephalopathy	29	0.00195423	0.00222726	0.877412	0.380352	0.371453	0.378	0.939942
PGS001727	WA L2 in tract uncinate fasciculus (L)	HP:0001298	Encephalopathy	29	0.00200324	0.00226408	0.884792	0.376359	0.372004	0.3781	0.939942
PGS002760	Epilepsy	HP:0001298	Encephalopathy	29	-0.00196834	0.00226692	-0.868286	0.385326	0.370779	0.3773	0.939942
PGS001792	Primary open-angle glaucoma	HP:0030838	Hip pain	14	-0.00136495	0.00154125	-0.885611	0.375917	0.139458	0.383	0.939942
PGS001742	WA L3 in tract uncinate fasciculus (L)	HP:0000164	Abnormality of the dentition	10	-0.000919146	0.00134717	-0.682281	0.495128	0.0861877	0.4957	0.939952
PGS001411	Intra-ocular pressure, Goldmann-correlated (L)	HP:0002076	Migraine	85	0.000644834	0.00383753	0.168034	0.866571	0.187332	0.867	0.939956
PGS001361	3mm strong meridian angle (L)	HP:0000719	Inappropriate behavior	7	0.000714749	0.00112562	0.634983	0.525501	0.404876	0.5211	0.939965
PGS002021	Benign neoplasm of uterus	HP:0000719	Inappropriate behavior	7	0.000720412	0.00112314	0.641429	0.521306	0.405223	0.5206	0.939965
PGS002129	Length of menstrual cycle	HP:0000719	Inappropriate behavior	7	-0.000727579	0.00111969	-0.649804	0.515882	0.405679	0.5198	0.939965
PGS002209	Morning/evening person (chronotype)	HP:0000719	Inappropriate behavior	7	0.000723168	0.00111344	0.649489	0.516085	0.405661	0.5203	0.939965
PGS003390	Head and neck squamous cell carcinoma	HP:0000719	Inappropriate behavior	7	-0.000739843	0.00113705	-0.650667	0.515325	0.405726	0.5192	0.939965
PGS001120	Right hand grip strength	HP:0000407	Sensorineural hearing impairment	23	-0.00492224	0.00202244	-2.43381	0.0150143	0.357553	0.0147	0.939983
PGS001185	Intra-ocular pressure, Goldmann-correlated ¬Æ	HP:0000407	Sensorineural hearing impairment	23	0.00495929	0.00200022	2.47937	0.0132307	0.366999	0.014	0.939983
PGS001011	Viral warts (time-to-event)	HP:0001048	Cavernous hemangioma	5	0.0022127	0.000935214	2.36598	0.0180627	0.528694	0.0147	0.939983
PGS001419	Mean FA in cingulum cingulate gyrus on FA skeleton (L)	HP:0001943	Hypoglycemia	24	0.00604643	0.00210221	2.87623	0.0040606	0.54921	0.0049	0.939983
PGS001568	Volume of grey matter in Inferior Temporal Gyrus, posterior division (L)	HP:0001943	Hypoglycemia	24	0.00580298	0.0020446	2.8382	0.00457552	0.540062	0.0048	0.939983
PGS000227	Cathepsin D (CTSD) serum levels	HP:0002354	Memory impairment	12	-0.00380569	0.00146236	-2.60243	0.00931442	0.38395	0.0065	0.939983
PGS000284	ST2 protein (ST2) serum levels	HP:0002354	Memory impairment	12	0.004013	0.0014617	2.74543	0.00608879	0.416127	0.0063	0.939983
PGS000288	Tumor necrosis factor receptor 2 (TNF-R2) serum levels	HP:0002354	Memory impairment	12	0.00371976	0.00146038	2.54712	0.0109244	0.371961	0.0097	0.939983
PGS000839	Two hour glucose during OGTT	HP:0002354	Memory impairment	12	0.00383893	0.0014449	2.65688	0.00793971	0.396002	0.0088	0.939983
PGS001141	Facial ageing (looking younger than you are)	HP:0002354	Memory impairment	12	-0.00368415	0.00144835	-2.54368	0.0110322	0.371224	0.0098	0.939983
PGS001785	Acute appendicitis	HP:0002354	Memory impairment	12	0.00374193	0.00142958	2.61749	0.00891429	0.387259	0.009	0.939983
PGS001786	Appendectomy	HP:0002354	Memory impairment	12	0.00374512	0.00144394	2.59369	0.00955382	0.382038	0.0095	0.939983
PGS002314	Balding Type 1	HP:0002354	Memory impairment	12	0.00375557	0.00144823	2.59321	0.00956703	0.381934	0.0097	0.939983
PGS001610	Volume of grey matter in V Cerebellum (L)	HP:0002779	Tracheomalacia	10	0.00062924	0.00134677	0.467221	0.640385	0.179422	0.6385	0.939991
PGS000377	Colon cancer	HP:0000047	Hypospadias	18	-0.000131689	0.00176995	-0.0744025	0.940696	1.19477	0.9395	0.939997
PGS001401	Health satisfaction	HP:0000047	Hypospadias	18	-0.000134407	0.00176991	-0.0759402	0.939473	1.19478	0.937	0.939997
PGS002173	Heel bone mineral density (BMD)	HP:0000047	Hypospadias	18	0.000140354	0.00183426	0.0765184	0.939013	1.19478	0.9382	0.939997
PGS002229	Urate	HP:0000047	Hypospadias	18	-0.000143549	0.00178785	-0.0802917	0.936012	1.19481	0.9381	0.939997
PGS002321	Diabetes (any type)	HP:0000047	Hypospadias	18	-0.000136883	0.00175597	-0.077953	0.937872	1.19479	0.9398	0.939997
PGS000984	Frequency of playing computer games	HP:0000107	Renal cyst	9	-0.000695199	0.00126743	-0.548512	0.583392	0.151043	0.5726	0.940005
PGS001439	Mean FA in superior cerebellar peduncle on FA skeleton (L)	HP:0000107	Renal cyst	9	0.000699246	0.00125615	0.556656	0.577815	0.151424	0.575	0.940005
PGS001519	Position of pulse wave notch	HP:0000107	Renal cyst	9	0.00070508	0.00125913	0.559973	0.575551	0.15158	0.575	0.940005
PGS001687	WA ICVF in tract uncinate fasciculus (R)	HP:0000107	Renal cyst	9	-0.000703511	0.00125364	-0.561174	0.574732	0.151637	0.574	0.940005
PGS001786	Appendectomy	HP:0000107	Renal cyst	9	0.000703066	0.00125272	0.561232	0.574693	0.15164	0.5718	0.940005
PGS003354	Childhood steroid-sensitive nephrotic syndrome	HP:0000107	Renal cyst	9	0.000709903	0.00126862	0.559589	0.575813	0.151562	0.574	0.940005
PGS002103	avMSE	HP:0002155	Hypertriglyceridemia	13	0.000811126	0.00150138	0.540255	0.589072	0.251367	0.5923	0.940009
PGS002076	Hyperplasia of prostate	HP:0025509	Piezogenic pedal papules	15	0.00350867	0.00162492	2.15929	0.030928	0.973202	0.0297	0.940021
PGS000546	Malignant neoplasm of ovary	HP:0001636	Tetralogy of Fallot	15	1.59292e-05	0.00163801	0.00972474	0.992242	0.323513	0.992	0.940027
PGS001319	Other metabolic disorders (time-to-event)	HP:0001636	Tetralogy of Fallot	15	0.000581447	0.00160743	0.361725	0.71759	0.329038	0.9912	0.940027
PGS001434	Mean FA in retrolenticular part of internal capsule on FA skeleton (L)	HP:0001636	Tetralogy of Fallot	15	-1.25067e-05	0.00161644	-0.00773722	0.993827	0.323511	0.9934	0.940027
PGS001495	Mean ISOVF in body of corpus callosum on FA skeleton	HP:0001636	Tetralogy of Fallot	15	1.31364e-05	0.00168027	0.00781802	0.993763	0.323511	0.9934	0.940027
PGS002137	Fractured/broken bones in last 5 years	HP:0001636	Tetralogy of Fallot	15	1.21006e-05	0.00161989	0.00747004	0.99404	0.323511	0.9942	0.940027
PGS001140	Seborrheic keratosis (time-to-event)	HP:0000272	Malar flattening	5	6.73819e-05	0.000932042	0.0722949	0.942373	0.421245	0.9429	0.940035
PGS000083	Pancreatic cancer	HP:0001761	Pes cavus	10	-2.20154e-05	0.00133171	-0.0165316	0.986812	0.143456	0.9872	0.94004
PGS000227	Cathepsin D (CTSD) serum levels	HP:0001761	Pes cavus	10	3.60896e-05	0.00133712	0.0269906	0.97847	0.143476	0.9768	0.94004
PGS000270	N-terminal prohormone brain natriuretic peptide (NT-pro_BNP) serum levels	HP:0001761	Pes cavus	10	3.27907e-05	0.00136183	0.0240784	0.980792	0.143469	0.9821	0.94004
PGS000272	Pappalysin-1 (PAPPA) serum levels	HP:0001761	Pes cavus	10	-8.56931e-06	0.00135131	-0.00634147	0.994941	0.143446	0.995	0.94004
PGS000278	Pentraxin-related protein PTX3 (PTX3) serum levels	HP:0001761	Pes cavus	10	-2.39974e-05	0.00132822	-0.0180673	0.985587	0.143459	0.9845	0.94004
PGS000315	Immunoglobulin E (IgE)	HP:0001761	Pes cavus	10	-3.057e-05	0.00135115	-0.0226252	0.981951	0.143466	0.9829	0.94004
PGS000634	Thyroid cancer	HP:0001761	Pes cavus	10	4.25345e-05	0.00135045	0.0314966	0.974876	0.143487	0.9741	0.94004
PGS000769	Response to bronchodilator (albutamol)	HP:0001761	Pes cavus	10	-2.50516e-05	0.00133764	-0.0187282	0.98506	0.14346	0.9857	0.94004
PGS000870	Cystic fibrosis related diabetes	HP:0001761	Pes cavus	10	-4.04931e-06	0.0013309	-0.00304253	0.997573	0.143445	0.9976	0.94004
PGS000931	Blood clot or deep vein thrombosis (diagnosed by doctor)	HP:0001761	Pes cavus	10	-4.22238e-05	0.00132491	-0.0318691	0.974579	0.143488	0.9748	0.94004
PGS000994	Tea intake	HP:0001761	Pes cavus	10	-2.45077e-05	0.00135953	-0.0180266	0.985619	0.143458	0.9864	0.94004
PGS001033	Other coagulation defects (time-to-event)	HP:0001761	Pes cavus	10	0.000681062	0.0013388	0.508713	0.611001	0.154389	0.9811	0.94004
PGS001255	Otosclerosis (time-to-event)	HP:0001761	Pes cavus	10	4.74911e-06	0.00131647	0.00360745	0.997122	0.143445	0.9977	0.94004
PGS001264	Deep vein thrombosis	HP:0001761	Pes cavus	10	-2.87046e-06	0.00131895	-0.00217631	0.998264	0.143445	0.9981	0.94004
PGS001278	previously: Blood clot in the leg (DVT) or lung	HP:0001761	Pes cavus	10	4.62589e-05	0.00132479	0.034918	0.972148	0.143496	0.9718	0.94004
PGS001326	Emphysema	HP:0001761	Pes cavus	10	-5.71324e-06	0.0013338	-0.00428343	0.996583	0.143446	0.9978	0.94004
PGS001431	Mean FA in posterior limb of internal capsule on FA skeleton (R)	HP:0001761	Pes cavus	10	1.60689e-05	0.0013357	0.0120303	0.990402	0.143451	0.9887	0.94004
PGS001435	Mean FA in retrolenticular part of internal capsule on FA skeleton (R)	HP:0001761	Pes cavus	10	2.99374e-05	0.00134297	0.0222918	0.982217	0.143466	0.9792	0.94004
PGS001486	Mean ICVF in superior fronto-occipital fasciculus on FA skeleton (L)	HP:0001761	Pes cavus	10	-1.21356e-05	0.00132725	-0.00914342	0.992705	0.143448	0.9932	0.94004
PGS001570	Volume of grey matter in Insular Cortex (R)	HP:0001761	Pes cavus	10	3.75855e-05	0.00133444	0.0281657	0.977532	0.143478	0.9804	0.94004
PGS001585	Volume of grey matter in Parahippocampal Gyrus, posterior division (L)	HP:0001761	Pes cavus	10	1.53904e-05	0.00131092	0.0117402	0.990634	0.143451	0.9897	0.94004
PGS001602	Volume of grey matter in Supracalcarine Cortex (R)	HP:0001761	Pes cavus	10	2.00917e-05	0.00134064	0.0149866	0.988044	0.143454	0.9875	0.94004
PGS001616	Volume of grey matter in Vermis VI Cerebellum	HP:0001761	Pes cavus	10	2.71494e-05	0.0013342	0.0203488	0.983767	0.143462	0.9844	0.94004
PGS001703	WA ISOVF in tract uncinate fasciculus (R)	HP:0001761	Pes cavus	10	6.62202e-06	0.00129984	0.00509448	0.995936	0.143446	0.9948	0.94004
PGS001705	WA L1 in tract inferior fronto-occipital fasciculus (L)	HP:0001761	Pes cavus	10	-5.13954e-05	0.0013631	-0.0377049	0.969926	0.143505	0.9694	0.94004
PGS001723	WA L2 in tract inferior longitudinal fasciculus (L)	HP:0001761	Pes cavus	10	-1.03716e-05	0.00134661	-0.00770204	0.993855	0.143447	0.9941	0.94004
PGS001750	WA MD in tract inferior fronto-occipital fasciculus (L)	HP:0001761	Pes cavus	10	4.38704e-05	0.00135437	0.0323917	0.974162	0.143489	0.9744	0.94004
PGS002029	Disorders of lipoid metabolism	HP:0001761	Pes cavus	10	-6.51318e-06	0.00130309	-0.00499825	0.996012	0.143446	0.9971	0.94004
PGS002031	Disorders of iron metabolism	HP:0001761	Pes cavus	10	-0.000110948	0.00131326	-0.0844825	0.93268	0.143747	0.9783	0.94004
PGS002218	Overall health rating	HP:0001761	Pes cavus	10	-3.2901e-05	0.00131811	-0.0249607	0.980088	0.143471	0.9794	0.94004
PGS002221	Mean reticulocyte volume	HP:0001761	Pes cavus	10	-2.01369e-05	0.00133891	-0.0150398	0.988002	0.143454	0.988	0.94004
PGS002248	Childhood asthma	HP:0001761	Pes cavus	10	-4.92044e-05	0.00134902	-0.0364742	0.970907	0.143501	0.9721	0.94004
PGS002725	Ischemic stroke	HP:0001761	Pes cavus	10	-4.66243e-06	0.00133204	-0.00350022	0.997208	0.143445	0.9972	0.94004
PGS002778	Incident hypertension	HP:0001761	Pes cavus	10	3.38284e-05	0.00132512	0.0255285	0.979636	0.143472	0.98	0.94004
PGS002997	Hypertension	HP:0001761	Pes cavus	10	2.87292e-05	0.00133377	0.0215398	0.982817	0.143464	0.9809	0.94004
PGS003037	LDL	HP:0001761	Pes cavus	10	4.82323e-06	0.00132899	0.00362923	0.997105	0.143445	0.9965	0.94004
PGS003392	Lung squamous cell carcinoma	HP:0001761	Pes cavus	10	6.97098e-06	0.00134458	0.00518452	0.995864	0.143446	0.9942	0.94004
PGS001363	3mm weak meridian (R)	HP:0002280	Enlarged cisterna magna	5	-0.000260948	0.00094029	-0.277519	0.781406	0.440496	0.7854	0.940049
PGS000738	Vitiligo	HP:0100704	Cerebral visual impairment	36	-0.00172316	0.00256089	-0.672878	0.501091	0.123362	0.5018	0.940059
PGS000837	Insulin sensitivity index	HP:0100704	Cerebral visual impairment	36	0.0017177	0.00251847	0.682039	0.495281	0.123889	0.5008	0.940059
PGS001107	UACR [> 30 mg/g]	HP:0100704	Cerebral visual impairment	36	-0.00167863	0.00246347	-0.681411	0.495678	0.123853	0.4992	0.940059
PGS001442	Mean FA in superior corona radiata on FA skeleton (R)	HP:0100704	Cerebral visual impairment	36	0.00169471	0.00256126	0.661672	0.508246	0.122726	0.5029	0.940059
PGS001578	Volume of grey matter in Middle Frontal Gyrus (R)	HP:0100704	Cerebral visual impairment	36	0.00171666	0.00253493	0.677202	0.498344	0.12361	0.5033	0.940059
PGS001594	Volume of grey matter in Putamen (R)	HP:0100704	Cerebral visual impairment	36	-0.00169255	0.00252255	-0.670969	0.502306	0.123252	0.5034	0.940059
PGS003212	Sleep Apnea	HP:0100704	Cerebral visual impairment	36	-0.00167865	0.00253251	-0.662842	0.507496	0.122792	0.4994	0.940059
PGS003361	Age of smoking initiation	HP:0100704	Cerebral visual impairment	36	-0.00167147	0.00254977	-0.655538	0.512185	0.122382	0.5038	0.940059
PGS000008	ER-positive Breast Cancer	HP:0001273	Abnormal corpus callosum morphology	7	-8.39793e-05	0.00110291	-0.0761435	0.939311	0.347602	0.943	0.940072
PGS000620	Cancer of brain	HP:0001273	Abnormal corpus callosum morphology	7	8.08085e-05	0.00110169	0.0733494	0.941534	0.347585	0.9403	0.940072
PGS000989	Reticulocyte %	HP:0001273	Abnormal corpus callosum morphology	7	7.92933e-05	0.00108983	0.0727573	0.942005	0.347581	0.9447	0.940072
PGS001010	PEF pred. ratio	HP:0001273	Abnormal corpus callosum morphology	7	-6.21126e-05	0.00112885	-0.0550227	0.956125	0.347485	0.9526	0.940072
PGS001235	Right arm mass (predicted)	HP:0001273	Abnormal corpus callosum morphology	7	-7.88829e-05	0.001103	-0.0715166	0.942993	0.347573	0.9462	0.940072
PGS001368	6mm weak meridian (R)	HP:0001273	Abnormal corpus callosum morphology	7	-7.70951e-05	0.00110266	-0.0699176	0.944265	0.347564	0.9446	0.940072
PGS001372	Age hayfever or allergic rhinitis diagnosed by doctor	HP:0001273	Abnormal corpus callosum morphology	7	6.72429e-05	0.00110319	0.0609529	0.951402	0.347514	0.953	0.940072
PGS001383	Corneal resistance factor (R)	HP:0001273	Abnormal corpus callosum morphology	7	-7.60606e-05	0.00111554	-0.0681828	0.945646	0.347554	0.9442	0.940072
PGS001395	Frequency of discomfort/pain in abdomen in last 3 months	HP:0001273	Abnormal corpus callosum morphology	7	-7.82684e-05	0.00111321	-0.070309	0.943954	0.347566	0.9433	0.940072
PGS001404	Heel bone mineral density (BMD) (R)	HP:0001273	Abnormal corpus callosum morphology	7	8.3029e-05	0.00113816	0.0729499	0.941852	0.347582	0.9449	0.940072
PGS001424	Mean FA in external capsule on FA skeleton (R)	HP:0001273	Abnormal corpus callosum morphology	7	7.15147e-05	0.00111522	0.0641259	0.948875	0.347531	0.9515	0.940072
PGS001452	Mean ICVF in anterior limb of internal capsule on FA skeleton (L)	HP:0001273	Abnormal corpus callosum morphology	7	-7.52164e-05	0.00112328	-0.0669615	0.946618	0.347547	0.9429	0.940072
PGS001568	Volume of grey matter in Inferior Temporal Gyrus, posterior division (L)	HP:0001273	Abnormal corpus callosum morphology	7	-6.80197e-05	0.00110926	-0.0613202	0.951109	0.347516	0.9494	0.940072
PGS001577	Volume of grey matter in Middle Frontal Gyrus (L)	HP:0001273	Abnormal corpus callosum morphology	7	8.76835e-05	0.00112183	0.0781611	0.937706	0.347615	0.94	0.940072
PGS001596	Volume of grey matter in Subcallosal Cortex (R)	HP:0001273	Abnormal corpus callosum morphology	7	-9.03998e-05	0.00111363	-0.0811759	0.935309	0.347636	0.9353	0.940072
PGS001622	Volume of grey matter in VI Cerebellum (R)	HP:0001273	Abnormal corpus callosum morphology	7	-9.49439e-05	0.00111584	-0.0850878	0.932199	0.347663	0.9326	0.940072
PGS001672	WA ICVF in tract inferior fronto-occipital fasciculus (R)	HP:0001273	Abnormal corpus callosum morphology	7	7.96896e-05	0.00111229	0.0716445	0.942891	0.347574	0.9399	0.940072
PGS001673	WA ICVF in tract inferior longitudinal fasciculus (L)	HP:0001273	Abnormal corpus callosum morphology	7	8.96994e-05	0.00110997	0.0808126	0.935598	0.347633	0.9356	0.940072
PGS001750	WA MD in tract inferior fronto-occipital fasciculus (L)	HP:0001273	Abnormal corpus callosum morphology	7	-7.10312e-05	0.00113271	-0.0627091	0.950003	0.347523	0.9494	0.940072
PGS001786	Appendectomy	HP:0001273	Abnormal corpus callosum morphology	7	6.4807e-05	0.00110418	0.0586924	0.953202	0.347503	0.9527	0.940072
PGS002115	Alcohol drinker status	HP:0001273	Abnormal corpus callosum morphology	7	8.1516e-05	0.00111626	0.0730259	0.941792	0.347583	0.9418	0.940072
PGS002142	Haemoglobin concentration	HP:0001273	Abnormal corpus callosum morphology	7	-7.39798e-05	0.00109871	-0.0673335	0.946322	0.347549	0.9447	0.940072
PGS002188	Platelet crit	HP:0001273	Abnormal corpus callosum morphology	7	7.43778e-05	0.001117	0.066587	0.946916	0.347545	0.9476	0.940072
PGS002202	Whole body water mass	HP:0001273	Abnormal corpus callosum morphology	7	6.74946e-05	0.0011005	0.0613311	0.951101	0.347516	0.9521	0.940072
PGS002209	Morning/evening person (chronotype)	HP:0001273	Abnormal corpus callosum morphology	7	-7.8676e-05	0.00111377	-0.0706397	0.943691	0.347568	0.9404	0.940072
PGS002747	Gastrointestinal cancer	HP:0001273	Abnormal corpus callosum morphology	7	-9.11746e-05	0.00111121	-0.0820501	0.934614	0.347642	0.9333	0.940072
PGS002892	Diastolic Blood Pressure	HP:0001273	Abnormal corpus callosum morphology	7	8.28377e-05	0.00111283	0.0744389	0.940667	0.347591	0.9414	0.940072
PGS003335	Bladder cancer	HP:0001273	Abnormal corpus callosum morphology	7	6.29388e-05	0.00110971	0.0567166	0.954776	0.347493	0.9521	0.940072
PGS000095	High light scatter reticulocyte percentage of red cells	HP:0010522	Dyslexia	13	0.00101954	0.00152319	0.669341	0.503343	0.196967	0.5001	0.940073
PGS001587	Volume of grey matter in Planum Polare (L)	HP:0010522	Dyslexia	13	-0.00101668	0.00150528	-0.675406	0.499484	0.197312	0.4994	0.940073
PGS000092	Hematocrit	HP:0001156	Brachydactyly	13	0.000291971	0.001516	0.192593	0.847294	0.0865239	0.8496	0.940077
PGS000095	High light scatter reticulocyte percentage of red cells	HP:0001156	Brachydactyly	13	0.000205977	0.00152404	0.135152	0.892503	0.0857267	0.894	0.940077
PGS000100	Mean corpuscular hemoglobin concentration	HP:0001156	Brachydactyly	13	-0.000307559	0.00151183	-0.203435	0.838813	0.0867057	0.8429	0.940077
PGS000138	Lifetime Major Depressive Disorder	HP:0001156	Brachydactyly	13	-0.000238613	0.0015094	-0.158085	0.874403	0.0860115	0.8695	0.940077
PGS000194	Rheumatoid Arthritis (CCP-positive)	HP:0001156	Brachydactyly	13	0.000180807	0.00151356	0.119458	0.904923	0.0855575	0.9063	0.940077
PGS000195	Rheumatoid Arthritis (CCP-negative)	HP:0001156	Brachydactyly	13	0.000180807	0.00151356	0.119458	0.904923	0.0855575	0.9011	0.940077
PGS000218	Agouti-related protein (AGRP) serum levels	HP:0001156	Brachydactyly	13	0.000340202	0.00150536	0.225994	0.821226	0.0871159	0.8262	0.940077
PGS000230	C-X-C motif chemokine 1 (CXCL1) serum levels	HP:0001156	Brachydactyly	13	-0.000152969	0.00153183	-0.0998605	0.920464	0.0853755	0.9208	0.940077
PGS000237	Fatty acid-binding protein, adipocyte (FABP4) serum levels	HP:0001156	Brachydactyly	13	0.000160406	0.00150424	0.106636	0.915087	0.0854348	0.9189	0.940077
PGS000239	Fibroblast growth factor 23 (FGF-23) serum levels	HP:0001156	Brachydactyly	13	0.000241138	0.00152962	0.157646	0.87475	0.0860056	0.8767	0.940077
PGS000241	Galanin peptides (GAL) serum levels	HP:0001156	Brachydactyly	13	-0.000155514	0.00150492	-0.103337	0.917704	0.0854055	0.9215	0.940077
PGS000264	Matrix metalloproteinase-1 (MMP-1) serum levels	HP:0001156	Brachydactyly	13	-0.000324078	0.0015272	-0.212204	0.831966	0.08686	0.838	0.940077
PGS000269	Myeloperoxidase (MPO) serum levels	HP:0001156	Brachydactyly	13	-0.000199178	0.00150617	-0.132242	0.894804	0.0856938	0.9004	0.940077
PGS000278	Pentraxin-related protein PTX3 (PTX3) serum levels	HP:0001156	Brachydactyly	13	0.000178908	0.00151388	0.118178	0.905937	0.0855447	0.9051	0.940077
PGS000282	Stem cell factor (SCF) serum levels	HP:0001156	Brachydactyly	13	-0.000157478	0.00152686	-0.103138	0.917862	0.0854037	0.9154	0.940077
PGS000387	Cancer within the respiratory system	HP:0001156	Brachydactyly	13	0.00020798	0.00149918	0.138729	0.889676	0.0857682	0.8854	0.940077
PGS000469	Carcinoma in situ of skin	HP:0001156	Brachydactyly	13	-0.000173346	0.00154834	-0.111956	0.910868	0.085484	0.9136	0.940077
PGS000620	Cancer of brain	HP:0001156	Brachydactyly	13	0.000203479	0.00150142	0.135525	0.892209	0.085731	0.8956	0.940077
PGS000644	Nodular lymphoma	HP:0001156	Brachydactyly	13	-0.000226498	0.00150886	-0.150112	0.880689	0.0859074	0.8775	0.940077
PGS000677	Cholesterol [mmol/L] (statin adjusted)	HP:0001156	Brachydactyly	13	0.000199592	0.00151566	0.131687	0.895243	0.0856876	0.9038	0.940077
PGS000691	Non-albumin protein [g/L]	HP:0001156	Brachydactyly	13	0.00019963	0.00150142	0.132961	0.894235	0.0857019	0.8953	0.940077
PGS000708	Kidney failure	HP:0001156	Brachydactyly	13	-0.000283825	0.00151173	-0.187748	0.85109	0.0864459	0.8518	0.940077
PGS000877	Insulin resistance	HP:0001156	Brachydactyly	13	-0.000317437	0.00150113	-0.211465	0.832543	0.0868468	0.8295	0.940077
PGS000882	25-hydroxyvitamin D	HP:0001156	Brachydactyly	13	0.000232527	0.00154545	0.150459	0.880415	0.0859119	0.8792	0.940077
PGS000903	Parkinson's disease	HP:0001156	Brachydactyly	13	-0.000320104	0.00150672	-0.212451	0.831773	0.0868645	0.8314	0.940077
PGS000905	PR interval	HP:0001156	Brachydactyly	13	0.00017103	0.00154257	0.110874	0.911726	0.0854738	0.9106	0.940077
PGS000906	Longevity	HP:0001156	Brachydactyly	13	-0.000257316	0.00150397	-0.171091	0.864167	0.0861928	0.8641	0.940077
PGS000909	Headache	HP:0001156	Brachydactyly	13	-0.000167835	0.00150421	-0.111577	0.911168	0.0854804	0.9142	0.940077
PGS000914	Abnormal electrocardiogram	HP:0001156	Brachydactyly	13	0.000160409	0.00153171	0.104726	0.916602	0.0854177	0.9203	0.940077
PGS000957	Essential (primary hypertension) (time-to-event)	HP:0001156	Brachydactyly	13	0.000319781	0.00148414	0.215466	0.829423	0.0869191	0.8282	0.940077
PGS000958	Essential hypertension	HP:0001156	Brachydactyly	13	0.000185368	0.00148661	0.124692	0.900778	0.0856116	0.8996	0.940077
PGS000988	High light scatter reticulocyte percentage	HP:0001156	Brachydactyly	13	0.000198045	0.00149342	0.132612	0.894511	0.0856979	0.894	0.940077
PGS001007	Age at first sexual intercourse	HP:0001156	Brachydactyly	13	-0.000216047	0.00152119	-0.142025	0.887072	0.0858074	0.8882	0.940077
PGS001070	Volume of ventricular cerebrospinal fluid (normalised for head size)	HP:0001156	Brachydactyly	13	0.000168075	0.00152076	0.11052	0.912006	0.0854705	0.9147	0.940077
PGS001073	Duration of walks	HP:0001156	Brachydactyly	13	0.000151266	0.00154295	0.0980367	0.921911	0.0853603	0.9212	0.940077
PGS001120	Right hand grip strength	HP:0001156	Brachydactyly	13	-0.000357338	0.00152577	-0.234201	0.814849	0.0872758	0.8177	0.940077
PGS001142	Volume of grey matter in Intracalcarine Cortex (R)	HP:0001156	Brachydactyly	13	-0.000215978	0.00153168	-0.141007	0.887876	0.0857952	0.8884	0.940077
PGS001169	Whole body fat free mass	HP:0001156	Brachydactyly	13	0.000341868	0.00150435	0.227253	0.820247	0.0871401	0.821	0.940077
PGS001172	Eosinophill count	HP:0001156	Brachydactyly	13	-0.000298456	0.00150776	-0.197947	0.843104	0.0866124	0.8393	0.940077
PGS001242	Ankle spacing width (L)	HP:0001156	Brachydactyly	13	-0.000165162	0.0014941	-0.110543	0.911988	0.0854707	0.9109	0.940077
PGS001251	Other interstitial pulmonary diseases (time-to-event)	HP:0001156	Brachydactyly	13	-0.000285617	0.00147756	-0.193303	0.846739	0.0865355	0.8387	0.940077
PGS001276	Retinal disorders in diseases classified elsewhere (time-to-event)	HP:0001156	Brachydactyly	13	-0.000273234	0.00152606	-0.179045	0.857917	0.0863107	0.8581	0.940077
PGS001282	Migraine (time-to-event)	HP:0001156	Brachydactyly	13	0.000281849	0.00154202	0.182779	0.854987	0.0863679	0.857	0.940077
PGS001296	Insulin-dependent diabetes mellitus (time-to-event)	HP:0001156	Brachydactyly	13	0.000300486	0.00150425	0.199758	0.841687	0.0866429	0.8424	0.940077
PGS001319	Other metabolic disorders (time-to-event)	HP:0001156	Brachydactyly	13	0.000887139	0.00149878	0.591906	0.55397	0.0997866	0.9111	0.940077
PGS001329	Unspecified diabetes mellitus (time-to-event)	HP:0001156	Brachydactyly	13	0.000285205	0.001521	0.187512	0.851275	0.0864421	0.845	0.940077
PGS001339	Atrial fibrillation and flutter (time-to-event)	HP:0001156	Brachydactyly	13	0.000186697	0.00155597	0.119987	0.904503	0.0855629	0.9029	0.940077
PGS001352	Glycated haemoglobin levels (HbA1c)	HP:0001156	Brachydactyly	13	0.000149474	0.00152423	0.0980652	0.921889	0.0853605	0.9186	0.940077
PGS001368	6mm weak meridian (R)	HP:0001156	Brachydactyly	13	0.000331373	0.00150272	0.220515	0.825489	0.0870123	0.8246	0.940077
PGS001375	Average heart rate	HP:0001156	Brachydactyly	13	-0.000301507	0.00151527	-0.198979	0.842297	0.0866298	0.8386	0.940077
PGS001399	GE / gI antigen for Varicella Zoster Virus	HP:0001156	Brachydactyly	13	-0.000234401	0.00151688	-0.154528	0.877207	0.0859644	0.8787	0.940077
PGS001412	LV ejection fraction	HP:0001156	Brachydactyly	13	0.000303286	0.00153298	0.197841	0.843187	0.0866107	0.8425	0.940077
PGS001422	Mean FA in cingulum hippocampus on FA skeleton (R)	HP:0001156	Brachydactyly	13	-0.000165814	0.00152632	-0.108636	0.9135	0.085453	0.911	0.940077
PGS001424	Mean FA in external capsule on FA skeleton (R)	HP:0001156	Brachydactyly	13	-0.000319632	0.00151985	-0.210306	0.833447	0.0868261	0.836	0.940077
PGS001433	Mean FA in posterior thalamic radiation on FA skeleton (R)	HP:0001156	Brachydactyly	13	0.000190339	0.00154136	0.123488	0.901731	0.085599	0.9019	0.940077
PGS001437	Mean FA in sagittal stratum on FA skeleton (R)	HP:0001156	Brachydactyly	13	0.000191262	0.00154355	0.123911	0.901397	0.0856034	0.9007	0.940077
PGS001441	Mean FA in superior corona radiata on FA skeleton (L)	HP:0001156	Brachydactyly	13	0.000233541	0.00153732	0.151914	0.879268	0.0859305	0.8833	0.940077
PGS001442	Mean FA in superior corona radiata on FA skeleton (R)	HP:0001156	Brachydactyly	13	0.000197591	0.00154696	0.127729	0.898375	0.0856441	0.9035	0.940077
PGS001445	Mean FA in superior longitudinal fasciculus on FA skeleton (L)	HP:0001156	Brachydactyly	13	0.000200035	0.00151107	0.13238	0.894695	0.0856953	0.894	0.940077
PGS001447	Mean FA in tapetum on FA skeleton (L)	HP:0001156	Brachydactyly	13	-0.000172876	0.00153116	-0.112905	0.910115	0.0854931	0.9106	0.940077
PGS001455	Mean ICVF in cerebral peduncle on FA skeleton (L)	HP:0001156	Brachydactyly	13	0.000231461	0.00152101	0.152176	0.879061	0.0859339	0.8748	0.940077
PGS001456	Mean ICVF in cerebral peduncle on FA skeleton (R)	HP:0001156	Brachydactyly	13	0.000146312	0.00151386	0.0966479	0.923014	0.0853488	0.9213	0.940077
PGS001500	Mean ISOVF in posterior corona radiata on FA skeleton (L)	HP:0001156	Brachydactyly	13	-0.000223385	0.00148502	-0.150425	0.880442	0.0859114	0.877	0.940077
PGS001502	Mean ISOVF in sagittal stratum on FA skeleton (L)	HP:0001156	Brachydactyly	13	-0.000286948	0.00152703	-0.187912	0.850962	0.0864485	0.8521	0.940077
PGS001511	Median T2star in putamen (L)	HP:0001156	Brachydactyly	13	-0.00021025	0.00153449	-0.137016	0.89103	0.0857482	0.8865	0.940077
PGS001512	Median T2star in putamen (R)	HP:0001156	Brachydactyly	13	-0.000253044	0.00152308	-0.16614	0.868061	0.0861221	0.8703	0.940077
PGS001533	Tinnitus severity	HP:0001156	Brachydactyly	13	-0.000175809	0.00153865	-0.114262	0.90904	0.0855061	0.9079	0.940077
PGS001579	Volume of grey matter in Middle Temporal Gyrus, posterior division (R)	HP:0001156	Brachydactyly	13	-0.000284647	0.00153437	-0.185514	0.852842	0.0864106	0.8518	0.940077
PGS001588	Volume of grey matter in Planum Polare (R)	HP:0001156	Brachydactyly	13	-0.000154612	0.00154415	-0.100127	0.920252	0.0853778	0.9177	0.940077
PGS001599	Volume of grey matter in Superior Temporal Gyrus, anterior division (L)	HP:0001156	Brachydactyly	13	-0.000318449	0.00150429	-0.211695	0.832363	0.0868509	0.831	0.940077
PGS001601	Volume of grey matter in Supracalcarine Cortex (L)	HP:0001156	Brachydactyly	13	-0.000303078	0.00155032	-0.195494	0.845023	0.0865716	0.8429	0.940077
PGS001610	Volume of grey matter in V Cerebellum (L)	HP:0001156	Brachydactyly	13	-0.000322908	0.00153529	-0.210324	0.833433	0.0868264	0.8319	0.940077
PGS001629	Volume of grey matter in X Cerebellum (R)	HP:0001156	Brachydactyly	13	0.000307289	0.0015222	0.201871	0.840035	0.0866789	0.8349	0.940077
PGS001644	WA FA in tract acoustic radiation (R)	HP:0001156	Brachydactyly	13	0.000243984	0.00152843	0.15963	0.873186	0.0860323	0.8774	0.940077
PGS001653	WA FA in tract inferior fronto-occipital fasciculus (R)	HP:0001156	Brachydactyly	13	0.00023099	0.00153678	0.150308	0.880534	0.0859099	0.8786	0.940077
PGS001692	WA ISOVF in tract cingulate gyrus part of cingulum (R)	HP:0001156	Brachydactyly	13	-0.000208295	0.00152858	-0.136267	0.891622	0.0857396	0.8848	0.940077
PGS001695	WA ISOVF in tract inferior longitudinal fasciculus (L)	HP:0001156	Brachydactyly	13	0.000300021	0.00151776	0.197673	0.843318	0.0866078	0.8454	0.940077
PGS001712	WA L1 in tract superior thalamic radiation (R)	HP:0001156	Brachydactyly	13	0.00021956	0.00151275	0.145139	0.884613	0.0858453	0.8845	0.940077
PGS001721	WA L2 in tract inferior fronto-occipital fasciculus (L)	HP:0001156	Brachydactyly	13	-0.0001879	0.00152704	-0.123049	0.902079	0.0855944	0.9047	0.940077
PGS001742	WA L3 in tract uncinate fasciculus (L)	HP:0001156	Brachydactyly	13	-0.000191591	0.00153503	-0.124812	0.900683	0.0856129	0.9	0.940077
PGS001748	WA MD in tract forceps major	HP:0001156	Brachydactyly	13	-0.000245336	0.00152413	-0.160968	0.872133	0.0860504	0.8787	0.940077
PGS001759	WA MO in tract forceps minor	HP:0001156	Brachydactyly	13	0.000178208	0.00153384	0.116184	0.907516	0.0855249	0.9082	0.940077
PGS001766	WA OD in tract corticospinal tract (L)	HP:0001156	Brachydactyly	13	0.000177239	0.00150194	0.118007	0.906072	0.0855429	0.8841	0.940077
PGS001772	ZEBRA antigen for Epstein-Barr Virus	HP:0001156	Brachydactyly	13	0.000217321	0.00154857	0.140337	0.888406	0.0857872	0.8916	0.940077
PGS001852	Duodenitis	HP:0001156	Brachydactyly	13	-0.00022616	0.00152128	-0.148664	0.881832	0.0858891	0.8842	0.940077
PGS002059	Circulatory disease NEC	HP:0001156	Brachydactyly	13	-0.000198571	0.0015004	-0.132346	0.894722	0.085695	0.8907	0.940077
PGS002070	Anal and rectal polyp	HP:0001156	Brachydactyly	13	-0.000324039	0.00150831	-0.214836	0.829914	0.0869076	0.8316	0.940077
PGS002075	Urinary calculus	HP:0001156	Brachydactyly	13	-0.000235655	0.00150943	-0.156122	0.87595	0.0859854	0.879	0.940077
PGS002079	Irregular menstrual cycle/bleeding	HP:0001156	Brachydactyly	13	0.000242076	0.00153004	0.158215	0.874301	0.0860132	0.8771	0.940077
PGS002084	Sarcoidosis	HP:0001156	Brachydactyly	13	0.000340931	0.00150685	0.226253	0.821024	0.0871209	0.819	0.940077
PGS002088	Rheumatoid arthritis	HP:0001156	Brachydactyly	13	0.000345869	0.00152453	0.22687	0.820544	0.0871327	0.8198	0.940077
PGS002090	Other arthropathies	HP:0001156	Brachydactyly	13	-0.000270805	0.00149287	-0.181399	0.85607	0.0863466	0.8625	0.940077
PGS002098	Recent poor appetite or overeating	HP:0001156	Brachydactyly	13	-0.00017643	0.00150958	-0.116874	0.90697	0.0855317	0.9098	0.940077
PGS002132	Falls in the last year	HP:0001156	Brachydactyly	13	0.000264958	0.00152423	0.173831	0.862013	0.0862328	0.86	0.940077
PGS002142	Haemoglobin concentration	HP:0001156	Brachydactyly	13	0.000294755	0.00149734	0.196852	0.84396	0.0865941	0.8337	0.940077
PGS002157	Alkaline phosphatase	HP:0001156	Brachydactyly	13	0.0002349	0.00148338	0.158354	0.874191	0.0860151	0.8767	0.940077
PGS002163	Creatinine	HP:0001156	Brachydactyly	13	0.000259125	0.00153943	0.168325	0.866342	0.086153	0.8659	0.940077
PGS002169	Whole body fat mass	HP:0001156	Brachydactyly	13	0.000250484	0.0014817	0.169052	0.86577	0.0861634	0.8764	0.940077
PGS002189	Mean platelet (thrombocyte) volume	HP:0001156	Brachydactyly	13	0.000168657	0.00151657	0.111209	0.91146	0.085477	0.9128	0.940077
PGS002190	Platelet distribution width	HP:0001156	Brachydactyly	13	-0.000205191	0.00150452	-0.136383	0.89153	0.0857409	0.8917	0.940077
PGS002208	Monocyte percentage	HP:0001156	Brachydactyly	13	-0.000324417	0.00152161	-0.213207	0.831184	0.0868781	0.8302	0.940077
PGS002219	Total protein	HP:0001156	Brachydactyly	13	0.000244717	0.0015009	0.163047	0.870495	0.086079	0.8807	0.940077
PGS002222	Ever contemplated self-harm / Recent thoughts of suicide or self-harm	HP:0001156	Brachydactyly	13	0.000283108	0.00152344	0.185834	0.852591	0.0864156	0.8491	0.940077
PGS002223	Sensitive stomach	HP:0001156	Brachydactyly	13	-0.000225048	0.00148429	-0.15162	0.8795	0.0859267	0.8806	0.940077
PGS002248	Childhood asthma	HP:0001156	Brachydactyly	13	-0.000191609	0.00153759	-0.124617	0.900838	0.0856109	0.9028	0.940077
PGS002271	Mitral valve prolapse	HP:0001156	Brachydactyly	13	-0.000282414	0.00152694	-0.184954	0.853281	0.0864018	0.8528	0.940077
PGS002276	QTc duration	HP:0001156	Brachydactyly	13	-0.00022709	0.00150322	-0.151069	0.879934	0.0859196	0.8792	0.940077
PGS002288	Pelvic organ prolapse	HP:0001156	Brachydactyly	13	0.000292632	0.00149487	0.195758	0.844816	0.0865759	0.8407	0.940077
PGS002304	Follicular lymphoma	HP:0001156	Brachydactyly	13	0.000226221	0.00154422	0.146495	0.883543	0.085862	0.8846	0.940077
PGS002314	Balding Type 1	HP:0001156	Brachydactyly	13	0.000310958	0.00150927	0.206031	0.836784	0.0867507	0.8307	0.940077
PGS002327	Forced Vital Capacity	HP:0001156	Brachydactyly	13	0.00032255	0.0015284	0.211037	0.832877	0.0868391	0.8352	0.940077
PGS002346	Red Blood Cell Distribution Width	HP:0001156	Brachydactyly	13	-0.000165905	0.00151235	-0.1097	0.912656	0.0854629	0.9146	0.940077
PGS002357	White Blood Count	HP:0001156	Brachydactyly	13	-0.000252905	0.0015254	-0.165796	0.868332	0.0861172	0.8712	0.940077
PGS002759	Depression	HP:0001156	Brachydactyly	13	-0.000155434	0.00150237	-0.103459	0.917607	0.0854065	0.9157	0.940077
PGS002767	Knee osteoarthritis	HP:0001156	Brachydactyly	13	-0.000172696	0.00150205	-0.114973	0.908476	0.085513	0.9065	0.940077
PGS002769	Seropositive rheumatoid arthritis	HP:0001156	Brachydactyly	13	0.00021107	0.00152682	0.138242	0.890061	0.0857625	0.8867	0.940077
PGS002774	Incident atrial fibrillation	HP:0001156	Brachydactyly	13	0.000194413	0.00154542	0.125799	0.899902	0.0856234	0.9021	0.940077
PGS003043	Polyunsatturated Fatty Acids	HP:0001156	Brachydactyly	13	-0.000207126	0.00152003	-0.136264	0.891624	0.0857395	0.8876	0.940077
PGS003072	Systolic Blood Pressure	HP:0001156	Brachydactyly	13	-0.000198189	0.00151255	-0.13103	0.895763	0.0856803	0.9011	0.940077
PGS003133	Thinness	HP:0001156	Brachydactyly	13	0.000297754	0.0015743	0.189134	0.850004	0.086468	0.8483	0.940077
PGS003361	Age of smoking initiation	HP:0001156	Brachydactyly	13	-0.000187926	0.00154002	-0.122028	0.902887	0.0855838	0.9001	0.940077
PGS003391	Lung cancer	HP:0001156	Brachydactyly	13	0.000195097	0.00153366	0.12721	0.898785	0.0856385	0.9005	0.940077
PGS000217	Adrenomedullin (ADM) serum levels	HP:0001004	Lymphedema	5	6.24395e-05	0.000937674	0.0665898	0.946914	0.246644	0.9455	0.940082
PGS000278	Pentraxin-related protein PTX3 (PTX3) serum levels	HP:0001004	Lymphedema	5	-6.57058e-05	0.000939702	-0.0699219	0.944262	0.246664	0.947	0.940082
PGS001410	Intra-ocular pressure, corneal-compensated (R)	HP:0001004	Lymphedema	5	-6.66079e-05	0.000961371	-0.0692843	0.944769	0.24666	0.9464	0.940082
PGS000093	Hemoglobin concentration	HP:0006919	Abnormal aggressive, impulsive or violent behavior	6	0.0010497	0.00102843	1.02069	0.307508	0.368751	0.3107	0.940084
PGS000225	Macrophage colony-stimulating factor 1 (CSF-1) serum levels	HP:0006919	Abnormal aggressive, impulsive or violent behavior	6	-0.00104893	0.00103634	-1.01215	0.311569	0.36802	0.3082	0.940084
PGS000691	Non-albumin protein [g/L]	HP:0006919	Abnormal aggressive, impulsive or violent behavior	6	-0.00100768	0.00102009	-0.987837	0.323334	0.365971	0.312	0.940084
PGS001572	Volume of grey matter in IX Cerebellum (L)	HP:0006919	Abnormal aggressive, impulsive or violent behavior	6	0.00101568	0.00101669	0.999013	0.31789	0.366907	0.3084	0.940084
PGS001587	Volume of grey matter in Planum Polare (L)	HP:0006919	Abnormal aggressive, impulsive or violent behavior	6	-0.00103577	0.00102328	-1.0122	0.311544	0.368025	0.3114	0.940084
PGS001610	Volume of grey matter in V Cerebellum (L)	HP:0006919	Abnormal aggressive, impulsive or violent behavior	6	0.00105245	0.0010431	1.00896	0.313095	0.367749	0.3118	0.940084
PGS001698	WA ISOVF in tract superior longitudinal fasciculus (L)	HP:0006919	Abnormal aggressive, impulsive or violent behavior	6	0.00102928	0.00103105	0.998277	0.318247	0.366845	0.3089	0.940084
PGS001791	Idiopathic pulmonary fibrosis	HP:0006919	Abnormal aggressive, impulsive or violent behavior	6	0.00105714	0.00104398	1.01261	0.311352	0.368059	0.3108	0.940084
PGS002081	Superficial cellulitis and abscess	HP:0006919	Abnormal aggressive, impulsive or violent behavior	6	0.00105396	0.00103591	1.01743	0.309055	0.368471	0.3106	0.940084
PGS002245	Liver fat (MRI-derived)	HP:0006919	Abnormal aggressive, impulsive or violent behavior	6	-0.00103473	0.0010244	-1.01009	0.312557	0.367844	0.3062	0.940084
PGS000754	Systemic lupus erythrmatosus	HP:0002719	Recurrent infections	18	0.00152241	0.00177028	0.859981	0.389887	0.374225	0.3954	0.940084
PGS000837	Insulin sensitivity index	HP:0002719	Recurrent infections	18	-0.00150596	0.00178544	-0.843463	0.399055	0.373036	0.3965	0.940084
PGS002076	Hyperplasia of prostate	HP:0002719	Recurrent infections	18	-0.00153546	0.00178423	-0.860572	0.389561	0.374268	0.3952	0.940084
PGS002122	Red blood cell (erythrocyte) distribution width	HP:0002719	Recurrent infections	18	0.00148955	0.0017702	0.841455	0.400178	0.372893	0.396	0.940084
PGS002182	Gamma glutamyltransferase	HP:0002719	Recurrent infections	18	0.00152376	0.00176997	0.8609	0.38938	0.374292	0.3943	0.940084
PGS001102	Body fat percentage (left arm)	HP:0000504	Abnormality of vision	6	0.000763851	0.00102569	0.744716	0.456517	0.196694	0.4533	0.940087
PGS000282	Stem cell factor (SCF) serum levels	HP:0001273	Abnormal corpus callosum morphology	7	-6.73717e-05	0.00112036	-0.0601338	0.952054	0.34751	0.9541	0.940113
PGS001043	Hyperthyroidism, thyrotoxicosis	HP:0001273	Abnormal corpus callosum morphology	7	-5.46102e-05	0.00111625	-0.048923	0.960985	0.347459	0.9589	0.940113
PGS001180	Lung function (FEV1/FVC)	HP:0001273	Abnormal corpus callosum morphology	7	-6.18736e-05	0.00112886	-0.0548108	0.956294	0.347484	0.9568	0.940113
PGS001381	Corneal hysteresis (R)	HP:0001273	Abnormal corpus callosum morphology	7	5.75097e-05	0.00112034	0.0513325	0.959065	0.347469	0.9591	0.940113
PGS002113	Depression possibly related to stressful or traumatic event	HP:0001273	Abnormal corpus callosum morphology	7	-5.4146e-05	0.00110075	-0.04919	0.960772	0.34746	0.9591	0.940113
PGS002168	Whole body fat-free mass	HP:0001273	Abnormal corpus callosum morphology	7	6.03956e-05	0.00109961	0.0549245	0.956203	0.347485	0.9583	0.940113
PGS002753	Alzheimer's disease	HP:0001273	Abnormal corpus callosum morphology	7	-5.57197e-05	0.00112357	-0.0495916	0.960452	0.347461	0.9584	0.940113
PGS000276	Placenta growth factor (PlGF) serum levels	HP:0025401	Staring gaze	17	0.000142841	0.00175711	0.0812933	0.935216	0.151407	0.9362	0.940126
PGS001043	Hyperthyroidism, thyrotoxicosis	HP:0025401	Staring gaze	17	0.000141687	0.00173757	0.0815433	0.935017	0.151408	0.9384	0.940126
PGS001329	Unspecified diabetes mellitus (time-to-event)	HP:0025401	Staring gaze	17	-0.000134046	0.00173729	-0.0771579	0.938504	0.151379	0.9373	0.940126
PGS001543	Volume of caudate (R)	HP:0025401	Staring gaze	17	-0.00013985	0.00174894	-0.0799625	0.936274	0.151398	0.9361	0.940126
PGS001580	Volume of grey matter in Occipital Fusiform Gyrus (L)	HP:0025401	Staring gaze	17	-0.000129557	0.00175007	-0.0740293	0.940993	0.151359	0.9381	0.940126
PGS001760	WA MO in tract medial lemniscus (R)	HP:0002910	Elevated hepatic transaminase	19	-0.000441605	0.00181182	-0.243736	0.807456	0.411966	0.8088	0.94013
PGS000091	Eosinophil percentage of white cells	HP:0001258	Spastic paraplegia	7	-0.000709605	0.00110897	-0.63988	0.522313	0.425157	0.5234	0.940145
PGS000197	Spondyloarthroparthy	HP:0001258	Spastic paraplegia	7	0.000701996	0.00112092	0.62627	0.531199	0.424431	0.524	0.940145
PGS000405	Skin cancer	HP:0001258	Spastic paraplegia	7	0.000714944	0.00112964	0.632896	0.526863	0.424782	0.5288	0.940145
PGS000594	Cancer of other male genital organs	HP:0001258	Spastic paraplegia	7	-0.000726533	0.00112174	-0.647687	0.51725	0.425581	0.5216	0.940145
PGS000656	Non-alcoholic fatty liver disease activity score	HP:0001258	Spastic paraplegia	7	-0.000697877	0.001099	-0.635013	0.525481	0.424895	0.5276	0.940145
PGS000882	25-hydroxyvitamin D	HP:0001258	Spastic paraplegia	7	-0.000729067	0.00113356	-0.643165	0.520179	0.425335	0.5142	0.940145
PGS001137	Retinal detachment	HP:0001258	Spastic paraplegia	7	0.000733853	0.00110374	0.664879	0.506193	0.426531	0.5152	0.940145
PGS001141	Facial ageing (looking younger than you are)	HP:0001258	Spastic paraplegia	7	0.000719332	0.00110706	0.649766	0.515906	0.425694	0.5246	0.940145
PGS001155	Impedance (left leg)	HP:0001258	Spastic paraplegia	7	-0.000691213	0.0010955	-0.630958	0.528129	0.424679	0.5316	0.940145
PGS001254	Dupuytren's contracture	HP:0001258	Spastic paraplegia	7	0.000701358	0.00112137	0.62545	0.531736	0.424388	0.53	0.940145
PGS001330	Crohn's disease [regional enteritis] (time-to-event)	HP:0001258	Spastic paraplegia	7	0.00073361	0.00113401	0.64692	0.517747	0.425539	0.5181	0.940145
PGS001471	Mean ICVF in middle cerebellar peduncle on FA skeleton	HP:0001258	Spastic paraplegia	7	0.000715985	0.00110429	0.64837	0.516809	0.425618	0.5127	0.940145
PGS001477	Mean ICVF in posterior thalamic radiation on FA skeleton (R)	HP:0001258	Spastic paraplegia	7	0.000705102	0.00110498	0.638113	0.523462	0.425062	0.5161	0.940145
PGS001547	Volume of grey matter in Brain-Stem	HP:0001258	Spastic paraplegia	7	-0.000695264	0.00112014	-0.620692	0.534862	0.424138	0.5303	0.940145
PGS001625	Volume of grey matter in VIIIa Cerebellum (L)	HP:0001258	Spastic paraplegia	7	-0.000693441	0.00111062	-0.624372	0.532444	0.424331	0.5312	0.940145
PGS001644	WA FA in tract acoustic radiation (R)	HP:0001258	Spastic paraplegia	7	0.000690327	0.00112109	0.615764	0.538109	0.423881	0.5301	0.940145
PGS001645	WA FA in tract anterior thalamic radiation (L)	HP:0001258	Spastic paraplegia	7	0.000710276	0.00109583	0.648165	0.516941	0.425607	0.5227	0.940145
PGS001666	WA ICVF in tract cingulate gyrus part of cingulum (R)	HP:0001258	Spastic paraplegia	7	0.000691114	0.00109589	0.630644	0.528334	0.424662	0.5235	0.940145
PGS001728	WA L2 in tract uncinate fasciculus (R)	HP:0001258	Spastic paraplegia	7	-0.000706792	0.00110274	-0.640945	0.521621	0.425214	0.5198	0.940145
PGS001792	Primary open-angle glaucoma	HP:0001258	Spastic paraplegia	7	0.000687474	0.00108988	0.630777	0.528247	0.42467	0.5292	0.940145
PGS002188	Platelet crit	HP:0001258	Spastic paraplegia	7	0.000744055	0.00111656	0.666382	0.505232	0.426616	0.5148	0.940145
PGS002195	Sex hormone binding globulin (SHBG)	HP:0001258	Spastic paraplegia	7	-0.00074539	0.0011262	-0.661863	0.508123	0.426363	0.5117	0.940145
PGS002230	Water intake	HP:0001258	Spastic paraplegia	7	0.000719044	0.00108953	0.65996	0.509344	0.426257	0.511	0.940145
PGS002254	Physical activity (self-reported)	HP:0001258	Spastic paraplegia	7	-0.000711252	0.00112031	-0.634871	0.525574	0.424888	0.52	0.940145
PGS002288	Pelvic organ prolapse	HP:0001258	Spastic paraplegia	7	0.000698237	0.00109647	0.636807	0.524312	0.424992	0.5256	0.940145
PGS002937	Glucose	HP:0001258	Spastic paraplegia	7	-0.000706963	0.00112441	-0.628743	0.529578	0.424562	0.526	0.940145
PGS003400	Obesity	HP:0001258	Spastic paraplegia	7	0.000688311	0.00109364	0.629376	0.529164	0.424595	0.5263	0.940145
PGS000017	Inflammatory bowel disease	HP:0000011	Neurogenic bladder	29	0.00299018	0.00225661	1.32508	0.185274	0.338433	0.1819	0.940149
PGS000233	Dickkopf-related protein 1 (Dkk-1) serum levels	HP:0000011	Neurogenic bladder	29	0.00299734	0.00230136	1.30242	0.192898	0.335913	0.1881	0.940149
PGS000373	Colorectal cancer	HP:0000011	Neurogenic bladder	29	-0.00300049	0.00222075	-1.35111	0.176788	0.341384	0.1834	0.940149
PGS001019	Attending social / leisure activities (regular attendance at a gym or sports club)	HP:0000011	Neurogenic bladder	29	-0.00307744	0.00226993	-1.35574	0.175311	0.341914	0.1774	0.940149
PGS001091	Loneliness	HP:0000011	Neurogenic bladder	29	0.00305614	0.00227101	1.34572	0.178521	0.340768	0.1816	0.940149
PGS001368	6mm weak meridian (R)	HP:0000011	Neurogenic bladder	29	0.00297013	0.00223401	1.32951	0.183808	0.338932	0.1865	0.940149
PGS001435	Mean FA in retrolenticular part of internal capsule on FA skeleton (R)	HP:0000011	Neurogenic bladder	29	0.00303182	0.00227558	1.33233	0.182881	0.33925	0.1889	0.940149
PGS001495	Mean ISOVF in body of corpus callosum on FA skeleton	HP:0000011	Neurogenic bladder	29	-0.00319249	0.00232916	-1.37066	0.17061	0.343637	0.174	0.940149
PGS001496	Mean ISOVF in cingulum cingulate gyrus on FA skeleton (L)	HP:0000011	Neurogenic bladder	29	-0.00307654	0.00228944	-1.34379	0.179145	0.340549	0.1787	0.940149
PGS001504	Mean ISOVF in superior cerebellar peduncle on FA skeleton (R)	HP:0000011	Neurogenic bladder	29	0.00309705	0.0022616	1.36941	0.171002	0.343491	0.1748	0.940149
PGS001514	Non-cancer illness year/age first occurred	HP:0000011	Neurogenic bladder	29	-0.00298077	0.00226665	-1.31505	0.188619	0.337313	0.187	0.940149
PGS001563	Volume of grey matter in Hippocampus (L)	HP:0000011	Neurogenic bladder	29	-0.00304737	0.002269	-1.34304	0.179387	0.340463	0.1799	0.940149
PGS001617	Volume of grey matter in Vermis VIIb Cerebellum	HP:0000011	Neurogenic bladder	29	-0.00305055	0.00230446	-1.32376	0.185711	0.338286	0.1845	0.940149
PGS001646	WA FA in tract anterior thalamic radiation (R)	HP:0000011	Neurogenic bladder	29	0.00299411	0.00226953	1.31926	0.187208	0.337783	0.1862	0.940149
PGS001741	WA L3 in tract superior thalamic radiation (R)	HP:0000011	Neurogenic bladder	29	-0.00296574	0.00224935	-1.31848	0.187469	0.337696	0.1829	0.940149
PGS001753	WA MD in tract inferior longitudinal fasciculus (R)	HP:0000011	Neurogenic bladder	29	-0.00302033	0.00225287	-1.34066	0.180159	0.340193	0.1818	0.940149
PGS001758	WA MD in tract uncinate fasciculus (R)	HP:0000011	Neurogenic bladder	29	-0.00302367	0.00223743	-1.3514	0.176695	0.341417	0.179	0.940149
PGS002290	Uric acid level	HP:0000011	Neurogenic bladder	29	0.00314296	0.00229422	1.36995	0.170833	0.343554	0.1736	0.940149
PGS002304	Follicular lymphoma	HP:0000011	Neurogenic bladder	29	-0.00301881	0.00229571	-1.31498	0.188645	0.337305	0.1894	0.940149
PGS002309	Number of children ever born	HP:0000011	Neurogenic bladder	29	0.0029574	0.0022259	1.32863	0.184098	0.338833	0.1895	0.940149
PGS003334	Dementia	HP:0000011	Neurogenic bladder	29	0.00301623	0.0022346	1.34978	0.177214	0.341232	0.1773	0.940149
PGS000839	Two hour glucose during OGTT	HP:0000657	Oculomotor apraxia	9	-0.000103928	0.00125333	-0.0829217	0.933921	0.201769	0.9361	0.940151
PGS000931	Blood clot or deep vein thrombosis (diagnosed by doctor)	HP:0000657	Oculomotor apraxia	9	8.40509e-05	0.00125682	0.0668758	0.946686	0.201667	0.9475	0.940151
PGS001142	Volume of grey matter in Intracalcarine Cortex (R)	HP:0000657	Oculomotor apraxia	9	8.82785e-05	0.00127478	0.0692501	0.944796	0.201681	0.9454	0.940151
PGS001436	Mean FA in sagittal stratum on FA skeleton (L)	HP:0000657	Oculomotor apraxia	9	8.75806e-05	0.00127686	0.0685906	0.945321	0.201677	0.9437	0.940151
PGS001442	Mean FA in superior corona radiata on FA skeleton (R)	HP:0000657	Oculomotor apraxia	9	0.000102596	0.00128749	0.0796873	0.936493	0.201747	0.9379	0.940151
PGS001604	Volume of grey matter in Temporal Fusiform Cortex, posterior division (L)	HP:0000657	Oculomotor apraxia	9	-8.729e-05	0.00125883	-0.0693422	0.944723	0.201682	0.9435	0.940151
PGS001612	Volume of grey matter in Ventral Striatum (L)	HP:0000657	Oculomotor apraxia	9	-8.55139e-05	0.00124094	-0.0689105	0.945067	0.201679	0.9416	0.940151
PGS001634	Volume of peripheral cortical grey matter (normalised for head size)	HP:0000657	Oculomotor apraxia	9	-8.86276e-05	0.001253	-0.0707323	0.943617	0.20169	0.9409	0.940151
PGS001639	Volume of ventricular cerebrospinal fluid	HP:0000657	Oculomotor apraxia	9	-9.17542e-05	0.00126008	-0.0728163	0.941958	0.201703	0.9469	0.940151
PGS001640	Volume of white matter	HP:0000657	Oculomotor apraxia	9	9.22879e-05	0.00124844	0.0739228	0.941078	0.201709	0.9435	0.940151
PGS001985	logMAR in round (left/right)	HP:0000657	Oculomotor apraxia	9	-9.2386e-05	0.00127522	-0.0724473	0.942252	0.2017	0.9447	0.940151
PGS002067	Celiac disease	HP:0000657	Oculomotor apraxia	9	8.75995e-05	0.00125536	0.0697807	0.944374	0.201684	0.9451	0.940151
PGS002292	Keratoconus	HP:0000657	Oculomotor apraxia	9	-8.47462e-05	0.00126182	-0.0671617	0.946459	0.201669	0.9471	0.940151
PGS002305	Chronic lymphoid leukemia	HP:0000657	Oculomotor apraxia	9	-8.55886e-05	0.00124408	-0.0687967	0.945157	0.201678	0.9424	0.940151
PGS003043	Polyunsatturated Fatty Acids	HP:0000657	Oculomotor apraxia	9	0.000102316	0.00126508	0.0808773	0.935546	0.201755	0.9367	0.940151
PGS000017	Inflammatory bowel disease	HP:0040115	Abnormal Eustachian tube morphology	8	-0.000155344	0.0011913	-0.130398	0.896262	0.206101	0.8965	0.940162
PGS000217	Adrenomedullin (ADM) serum levels	HP:0040115	Abnormal Eustachian tube morphology	8	0.000148425	0.00118557	0.125193	0.900381	0.206045	0.9065	0.940162
PGS000259	Leptin (LEP) serum levels	HP:0040115	Abnormal Eustachian tube morphology	8	-0.000132905	0.00119522	-0.111197	0.91147	0.205905	0.9062	0.940162
PGS000284	ST2 protein (ST2) serum levels	HP:0040115	Abnormal Eustachian tube morphology	8	0.000148271	0.00119574	0.124	0.901326	0.206033	0.8997	0.940162
PGS000354	Any Cancer	HP:0040115	Abnormal Eustachian tube morphology	8	-0.000141399	0.00118733	-0.11909	0.905214	0.205982	0.9047	0.940162
PGS000705	Gallstones	HP:0040115	Abnormal Eustachian tube morphology	8	-0.000152348	0.00120155	-0.126793	0.899115	0.206062	0.8943	0.940162
PGS000769	Response to bronchodilator (albutamol)	HP:0040115	Abnormal Eustachian tube morphology	8	0.000150574	0.00119655	0.125839	0.89987	0.206052	0.9004	0.940162
PGS000963	Follicular cysts of skin and subcutaneous tissue (time-to-event)	HP:0040115	Abnormal Eustachian tube morphology	8	-0.000328912	0.00120837	-0.272194	0.785497	0.208513	0.9009	0.940162
PGS000989	Reticulocyte %	HP:0040115	Abnormal Eustachian tube morphology	8	-0.000135132	0.00116566	-0.115928	0.90772	0.205951	0.9063	0.940162
PGS001146	Arm fat-free mass (R)	HP:0040115	Abnormal Eustachian tube morphology	8	0.000159117	0.00117833	0.135036	0.892595	0.206153	0.8873	0.940162
PGS001155	Impedance (left leg)	HP:0040115	Abnormal Eustachian tube morphology	8	0.000153202	0.00117217	0.130699	0.896024	0.206105	0.893	0.940162
PGS001369	Acute appendicitis (time-to-event)	HP:0040115	Abnormal Eustachian tube morphology	8	0.000136563	0.00119188	0.114578	0.908789	0.205938	0.9043	0.940162
PGS001384	Degree bothered by feeling tired all the time in the last 3 months	HP:0040115	Abnormal Eustachian tube morphology	8	-0.000138647	0.00116534	-0.118976	0.905305	0.205981	0.9035	0.940162
PGS001403	Heel bone mineral density (BMD) (L)	HP:0040115	Abnormal Eustachian tube morphology	8	-0.000161986	0.0012089	-0.133995	0.893418	0.206142	0.8902	0.940162
PGS001411	Intra-ocular pressure, Goldmann-correlated (L)	HP:0040115	Abnormal Eustachian tube morphology	8	0.000148668	0.00119681	0.12422	0.901151	0.206035	0.9052	0.940162
PGS001468	Mean ICVF in inferior cerebellar peduncle on FA skeleton (R)	HP:0040115	Abnormal Eustachian tube morphology	8	0.000165985	0.00118057	0.140597	0.888201	0.206218	0.8862	0.940162
PGS001538	Volume of accumbens (R)	HP:0040115	Abnormal Eustachian tube morphology	8	0.000155635	0.00117011	0.133009	0.894198	0.20613	0.8978	0.940162
PGS001574	Volume of grey matter in Lateral Occipital Cortex, inferior division (R)	HP:0040115	Abnormal Eustachian tube morphology	8	0.000140106	0.00119323	0.117417	0.90654	0.205965	0.9015	0.940162
PGS001631	Volume of pallidum (L)	HP:0040115	Abnormal Eustachian tube morphology	8	-0.000137308	0.00117979	-0.116384	0.907358	0.205955	0.9053	0.940162
PGS002075	Urinary calculus	HP:0040115	Abnormal Eustachian tube morphology	8	-0.000163293	0.00118463	-0.137842	0.890377	0.206186	0.8905	0.940162
PGS002092	Contracture of palmar fascia [Dupuytren's disease]	HP:0040115	Abnormal Eustachian tube morphology	8	0.000143429	0.00119496	0.120028	0.904471	0.205992	0.8979	0.940162
PGS002229	Urate	HP:0040115	Abnormal Eustachian tube morphology	8	0.000149248	0.00120036	0.124336	0.90106	0.206036	0.9013	0.940162
PGS002315	Bone Mineral Density	HP:0040115	Abnormal Eustachian tube morphology	8	0.000147275	0.00121128	0.121586	0.903237	0.206008	0.9014	0.940162
PGS002316	Cardiovascular disease	HP:0040115	Abnormal Eustachian tube morphology	8	-0.000162196	0.00118443	-0.13694	0.89109	0.206175	0.8882	0.940162
PGS002317	Childless	HP:0040115	Abnormal Eustachian tube morphology	8	0.000152807	0.00118766	0.128663	0.897635	0.206082	0.9019	0.940162
PGS000013	Coronary artery disease	HP:0002018	Nausea	7	0.00134079	0.00111203	1.20571	0.22805	0.181383	0.2295	0.940177
PGS000027	Body Mass Index	HP:0002018	Nausea	7	-0.00127827	0.00109333	-1.16915	0.242459	0.177717	0.2453	0.940177
PGS000093	Hemoglobin concentration	HP:0002018	Nausea	7	0.00129714	0.00111166	1.16686	0.243385	0.177491	0.2469	0.940177
PGS000114	Juvenile Idiopathic Arthritis	HP:0002018	Nausea	7	0.00128195	0.00111818	1.14645	0.251723	0.175498	0.2298	0.940177
PGS000135	Schizophrenia	HP:0002018	Nausea	7	-0.00137485	0.00117617	-1.16892	0.242553	0.177694	0.2356	0.940177
PGS000262	Myoglobin (MB) serum levels	HP:0002018	Nausea	7	0.00131285	0.00110971	1.18306	0.236906	0.179098	0.2366	0.940177
PGS000605	Malignant neoplasm of kidney, except pelvis	HP:0002018	Nausea	7	-0.00132383	0.00111555	-1.1867	0.235465	0.179463	0.2414	0.940177
PGS000681	Direct bilirubin [umol/L]	HP:0002018	Nausea	7	-0.00132986	0.00112	-1.18738	0.235197	0.179531	0.2413	0.940177
PGS000907	Major depressive disorder	HP:0002018	Nausea	7	0.00130529	0.0011014	1.18512	0.236088	0.179305	0.236	0.940177
PGS000963	Follicular cysts of skin and subcutaneous tissue (time-to-event)	HP:0002018	Nausea	7	0.00113882	0.00113083	1.00706	0.314007	0.16282	0.2344	0.940177
PGS001027	Internal derangement of knee (time-to-event)	HP:0002018	Nausea	7	-0.00135418	0.00112443	-1.20433	0.228584	0.181242	0.2265	0.940177
PGS001082	MC VP1 antigen for Merkel Cell Polyomavirus	HP:0002018	Nausea	7	-0.00132062	0.0011136	-1.18589	0.235783	0.179382	0.2386	0.940177
PGS001242	Ankle spacing width (L)	HP:0002018	Nausea	7	0.00132254	0.00109723	1.20534	0.228192	0.181346	0.2251	0.940177
PGS001287	Psoriatic arthropathy	HP:0002018	Nausea	7	-0.00133986	0.00111388	-1.20287	0.229146	0.181095	0.2293	0.940177
PGS001369	Acute appendicitis (time-to-event)	HP:0002018	Nausea	7	-0.001356	0.00111527	-1.21585	0.224162	0.18242	0.2297	0.940177
PGS001422	Mean FA in cingulum hippocampus on FA skeleton (R)	HP:0002018	Nausea	7	0.00132456	0.00112091	1.18168	0.237453	0.17896	0.2394	0.940177
PGS001450	Mean ICVF in anterior corona radiata on FA skeleton (L)	HP:0002018	Nausea	7	-0.00128673	0.00111131	-1.15784	0.247044	0.176606	0.2451	0.940177
PGS001477	Mean ICVF in posterior thalamic radiation on FA skeleton (R)	HP:0002018	Nausea	7	-0.00133149	0.00110633	-1.20351	0.228898	0.18116	0.2358	0.940177
PGS001590	Volume of grey matter in Precentral Gyrus (L)	HP:0002018	Nausea	7	-0.00129868	0.00110689	-1.17327	0.240807	0.178124	0.2398	0.940177
PGS001594	Volume of grey matter in Putamen (R)	HP:0002018	Nausea	7	-0.00129519	0.00111892	-1.15754	0.247168	0.176576	0.2461	0.940177
PGS001618	Volume of grey matter in Vermis VIIIa Cerebellum	HP:0002018	Nausea	7	-0.00135856	0.00112717	-1.20528	0.228217	0.181339	0.2207	0.940177
PGS001852	Duodenitis	HP:0002018	Nausea	7	-0.00133923	0.0011172	-1.19874	0.230751	0.180675	0.2296	0.940177
PGS002055	Peripheral vascular disease, unspecified	HP:0002018	Nausea	7	0.00128182	0.00109903	1.16631	0.243605	0.177437	0.2437	0.940177
PGS002092	Contracture of palmar fascia [Dupuytren's disease]	HP:0002018	Nausea	7	0.00131751	0.00111817	1.17827	0.238808	0.178621	0.235	0.940177
PGS002158	Alanine aminotransferase	HP:0002018	Nausea	7	0.00130366	0.00110081	1.18428	0.236421	0.179221	0.2404	0.940177
PGS002162	Creatinine (enzymatic) in urine	HP:0002018	Nausea	7	-0.00127122	0.00110053	-1.1551	0.248168	0.176338	0.246	0.940177
PGS002225	Snoring	HP:0002018	Nausea	7	-0.00131536	0.00110059	-1.19514	0.232151	0.180312	0.2281	0.940177
PGS002237	Chronic Kidney Disease (stage 3 or greater)	HP:0002018	Nausea	7	-0.00136623	0.00113734	-1.20125	0.229773	0.18093	0.2303	0.940177
PGS002356	Waist-Hip Ratio	HP:0002018	Nausea	7	0.00135292	0.00110957	1.21932	0.222843	0.182777	0.2302	0.940177
PGS002760	Epilepsy	HP:0002018	Nausea	7	-0.00128637	0.00112004	-1.1485	0.250877	0.175696	0.2445	0.940177
PGS003092	Type 2 Diabetes	HP:0002018	Nausea	7	0.00127268	0.00109285	1.16454	0.244321	0.177263	0.243	0.940177
PGS003162	Vitamin B12	HP:0002018	Nausea	7	-0.00119948	0.00112943	-1.06202	0.288336	0.167622	0.2417	0.940177
PGS003332	Venous thromboembolism	HP:0002018	Nausea	7	0.00133917	0.00110416	1.21284	0.225312	0.182111	0.2303	0.940177
PGS000008	ER-positive Breast Cancer	HP:0002904	Hyperbilirubinemia	7	0.000741596	0.00110297	0.672364	0.501418	0.336558	0.514	0.940178
PGS000013	Coronary artery disease	HP:0002904	Hyperbilirubinemia	7	-0.000299993	0.00111126	-0.269958	0.787216	0.320563	0.7901	0.940178
PGS000017	Inflammatory bowel disease	HP:0002904	Hyperbilirubinemia	7	0.00044244	0.00111394	0.397184	0.691267	0.324143	0.6875	0.940178
PGS000042	Coeliac disease	HP:0002904	Hyperbilirubinemia	7	-0.000290191	0.00110858	-0.261769	0.793523	0.320379	0.7918	0.940178
PGS000076	Kidney cancer	HP:0002904	Hyperbilirubinemia	7	-0.000438897	0.00113408	-0.387009	0.698785	0.323807	0.6968	0.940178
PGS000080	Non-Hodgkin's lymphoma	HP:0002904	Hyperbilirubinemia	7	-0.000479145	0.00111874	-0.428288	0.66848	0.325227	0.6744	0.940178
PGS000081	Oral cavity and pharyngeal cancers	HP:0002904	Hyperbilirubinemia	7	-0.00026184	0.0011331	-0.231082	0.817271	0.319741	0.8221	0.940178
PGS000089	Basophil percentage of white cells	HP:0002904	Hyperbilirubinemia	7	0.000212	0.00109983	0.192756	0.847166	0.319055	0.8435	0.940178
PGS000092	Hematocrit	HP:0002904	Hyperbilirubinemia	7	-0.000568004	0.0011125	-0.510565	0.609704	0.328485	0.6108	0.940178
PGS000106	Neutrophil percentage of white cells	HP:0002904	Hyperbilirubinemia	7	-0.000651748	0.00108156	-0.602599	0.546833	0.332807	0.5401	0.940178
PGS000126	Serum urate	HP:0002904	Hyperbilirubinemia	7	-0.000191894	0.00108477	-0.176899	0.859603	0.318808	0.8572	0.940178
PGS000128	Hemoglobin A1c	HP:0002904	Hyperbilirubinemia	7	-0.000663545	0.00110297	-0.601598	0.547499	0.332756	0.5539	0.940178
PGS000135	Schizophrenia	HP:0002904	Hyperbilirubinemia	7	0.000650964	0.00117527	0.553885	0.57971	0.33043	0.5772	0.940178
PGS000161	Renal cancer	HP:0002904	Hyperbilirubinemia	7	0.000740842	0.00112894	0.65623	0.51174	0.335654	0.5089	0.940178
PGS000194	Rheumatoid Arthritis (CCP-positive)	HP:0002904	Hyperbilirubinemia	7	-0.000407949	0.00111074	-0.367277	0.713445	0.323179	0.7194	0.940178
PGS000195	Rheumatoid Arthritis (CCP-negative)	HP:0002904	Hyperbilirubinemia	7	-0.000407949	0.00111074	-0.367277	0.713445	0.323179	0.7146	0.940178
PGS000197	Spondyloarthroparthy	HP:0002904	Hyperbilirubinemia	7	0.000528194	0.00112147	0.470985	0.637695	0.326846	0.6315	0.940178
PGS000218	Agouti-related protein (AGRP) serum levels	HP:0002904	Hyperbilirubinemia	7	-0.000400223	0.00110473	-0.362282	0.717174	0.323025	0.7296	0.940178
PGS000219	Ovarian cancer-related tumor marker CA 125 (CA-125) serum levels	HP:0002904	Hyperbilirubinemia	7	-0.000564955	0.00111206	-0.508026	0.611482	0.328376	0.609	0.940178
PGS000220	C-C motif chemokine 20 (CCL20) serum levels	HP:0002904	Hyperbilirubinemia	7	-0.000721608	0.00113836	-0.633902	0.526206	0.334439	0.525	0.940178
PGS000223	Tumor necrosis factor receptor superfamily member 5 (CD40) serum levels	HP:0002904	Hyperbilirubinemia	7	-0.000512088	0.00111754	-0.458228	0.646831	0.326346	0.6497	0.940178
PGS000225	Macrophage colony-stimulating factor 1 (CSF-1) serum levels	HP:0002904	Hyperbilirubinemia	7	-0.000215643	0.00111941	-0.19264	0.847258	0.319053	0.8434	0.940178
PGS000226	Cystatin-B (CSTB) serum levels	HP:0002904	Hyperbilirubinemia	7	-0.000281106	0.00110881	-0.25352	0.799888	0.3202	0.8024	0.940178
PGS000231	C-X-C motif chemokine 16 (CXCL16) serum levels	HP:0002904	Hyperbilirubinemia	7	0.000560976	0.00111192	0.504511	0.613949	0.328226	0.6197	0.940178
PGS000237	Fatty acid-binding protein, adipocyte (FABP4) serum levels	HP:0002904	Hyperbilirubinemia	7	0.000214474	0.00110392	0.194284	0.84597	0.31908	0.8492	0.940178
PGS000238	Tumor necrosis factor receptor superfamily member 6 (FAS) serum levels	HP:0002904	Hyperbilirubinemia	7	-0.000367737	0.00110781	-0.33195	0.739956	0.322137	0.7407	0.940178
PGS000239	Fibroblast growth factor 23 (FGF-23) serum levels	HP:0002904	Hyperbilirubinemia	7	-0.0007829	0.00112245	-0.697495	0.485561	0.33801	0.4903	0.940178
PGS000240	Follistatin (FS) serum levels	HP:0002904	Hyperbilirubinemia	7	-0.000321773	0.00107758	-0.298607	0.765266	0.32125	0.7725	0.940178
PGS000241	Galanin peptides (GAL) serum levels	HP:0002904	Hyperbilirubinemia	7	0.000317736	0.00110441	0.287697	0.773604	0.32098	0.7743	0.940178
PGS000243	Growth/differentiation factor 15 (GDF-15) serum levels	HP:0002904	Hyperbilirubinemia	7	0.000565296	0.00112257	0.503574	0.614607	0.328186	0.6247	0.940178
PGS000247	Kallikrein-11 (hK11) serum levels	HP:0002904	Hyperbilirubinemia	7	0.000253494	0.00114169	0.222035	0.824306	0.319568	0.8243	0.940178
PGS000251	Interleukin-27 (IL-27) serum levels	HP:0002904	Hyperbilirubinemia	7	-0.000530868	0.00112323	-0.472627	0.636523	0.326912	0.6374	0.940178
PGS000252	Interleukin-6 (IL-6) serum levels	HP:0002904	Hyperbilirubinemia	7	-0.000653556	0.00110472	-0.591604	0.554172	0.332253	0.5593	0.940178
PGS000257	Kidney injury molecule 1 (KIM-1) serum levels	HP:0002904	Hyperbilirubinemia	7	0.000477337	0.00111115	0.429588	0.667535	0.325274	0.6652	0.940178
PGS000262	Myoglobin (MB) serum levels	HP:0002904	Hyperbilirubinemia	7	0.000402412	0.00110891	0.362888	0.716721	0.323044	0.7177	0.940178
PGS000264	Matrix metalloproteinase-1 (MMP-1) serum levels	HP:0002904	Hyperbilirubinemia	7	-0.000471754	0.00112075	-0.420929	0.673845	0.324963	0.6741	0.940178
PGS000268	Matrix metalloproteinase-7 (MMP-7) serum levels	HP:0002904	Hyperbilirubinemia	7	-0.000647391	0.00112277	-0.5766	0.564265	0.331514	0.5722	0.940178
PGS000269	Myeloperoxidase (MPO) serum levels	HP:0002904	Hyperbilirubinemia	7	0.000399142	0.00110531	0.361112	0.718048	0.322989	0.7216	0.940178
PGS000276	Placenta growth factor (PlGF) serum levels	HP:0002904	Hyperbilirubinemia	7	-0.000352499	0.00112894	-0.312238	0.754887	0.321601	0.7564	0.940178
PGS000277	P-selectin glycoprotein ligand 1 (PSGL-1) serum levels	HP:0002904	Hyperbilirubinemia	7	-0.000233101	0.00110659	-0.210649	0.833179	0.31936	0.8349	0.940178
PGS000279	Receptor for advanced glycosylation end products (RAGE) serum levels	HP:0002904	Hyperbilirubinemia	7	0.000429731	0.00112878	0.380705	0.703456	0.323603	0.7095	0.940178
PGS000283	Spondin-1 (SPON1) serum levels	HP:0002904	Hyperbilirubinemia	7	-0.000294298	0.00111819	-0.263192	0.792425	0.32041	0.7891	0.940178
PGS000284	ST2 protein (ST2) serum levels	HP:0002904	Hyperbilirubinemia	7	-0.000659813	0.00111804	-0.590151	0.555146	0.33218	0.5541	0.940178
PGS000285	Tissue factor (TF) serum levels	HP:0002904	Hyperbilirubinemia	7	0.00020453	0.00111288	0.183783	0.854199	0.318913	0.8578	0.940178
PGS000288	Tumor necrosis factor receptor 2 (TNF-R2) serum levels	HP:0002904	Hyperbilirubinemia	7	-0.000246177	0.00111685	-0.22042	0.825563	0.319538	0.8181	0.940178
PGS000290	TNF-related apoptosis-inducing ligand (TRAIL) serum levels	HP:0002904	Hyperbilirubinemia	7	-0.000315514	0.00111706	-0.282451	0.777622	0.320854	0.7784	0.940178
PGS000293	Urokinase plasminogen activator surface receptor (U-PAR) serum levels	HP:0002904	Hyperbilirubinemia	7	-0.000717416	0.00110766	-0.647688	0.51725	0.335185	0.5133	0.940178
PGS000315	Immunoglobulin E (IgE)	HP:0002904	Hyperbilirubinemia	7	-0.000655722	0.0011301	-0.580233	0.561813	0.331691	0.569	0.940178
PGS000324	Enthesitis-related Juvenile Idiophatic Arthritis	HP:0002904	Hyperbilirubinemia	7	-0.00066727	0.00113902	-0.58583	0.558045	0.331966	0.7309	0.940178
PGS000325	Oligoarthritis Juvenile Idiophatic Arthritis	HP:0002904	Hyperbilirubinemia	7	-0.000771348	0.00110932	-0.695331	0.486916	0.337883	0.5211	0.940178
PGS000358	Cancer of mouth	HP:0002904	Hyperbilirubinemia	7	-0.00057947	0.00111961	-0.517565	0.60481	0.328789	0.603	0.940178
PGS000361	Cancer of larynx	HP:0002904	Hyperbilirubinemia	7	0.000385399	0.00112331	0.343093	0.731559	0.322454	0.7259	0.940178
PGS000377	Colon cancer	HP:0002904	Hyperbilirubinemia	7	0.000343387	0.00111119	0.309027	0.757328	0.321517	0.7533	0.940178
PGS000384	Malignant neoplasm of rectum, rectosigmoid junction, and anus	HP:0002904	Hyperbilirubinemia	7	-0.000233935	0.00111691	-0.209449	0.834116	0.319339	0.8338	0.940178
PGS000405	Skin cancer	HP:0002904	Hyperbilirubinemia	7	0.000635633	0.00113017	0.562422	0.573882	0.330832	0.5783	0.940178
PGS000430	Melanomas of skin (diagnosis or history)	HP:0002904	Hyperbilirubinemia	7	0.000656137	0.00110241	0.595185	0.551777	0.332432	0.5475	0.940178
PGS000446	Basal cell carcinoma	HP:0002904	Hyperbilirubinemia	7	0.000507228	0.00112695	0.450089	0.652687	0.326034	0.6548	0.940178
PGS000546	Malignant neoplasm of ovary	HP:0002904	Hyperbilirubinemia	7	0.000570062	0.00112084	0.508604	0.611077	0.328401	0.6044	0.940178
PGS000597	Malignant neoplasm of testis	HP:0002904	Hyperbilirubinemia	7	-0.000676706	0.00110473	-0.612554	0.54023	0.333317	0.545	0.940178
PGS000617	Cancer of eye	HP:0002904	Hyperbilirubinemia	7	0.000223155	0.00110147	0.202598	0.839467	0.31922	0.8405	0.940178
PGS000618	Cancer of brain and nervous system	HP:0002904	Hyperbilirubinemia	7	-0.000588156	0.00109271	-0.538257	0.59045	0.32971	0.5835	0.940178
PGS000645	Lymphoid leukemia	HP:0002904	Hyperbilirubinemia	7	-0.000347741	0.001112	-0.312718	0.754522	0.321614	0.757	0.940178
PGS000652	Multiple myeloma	HP:0002904	Hyperbilirubinemia	7	-0.0004961	0.00110449	-0.449165	0.653354	0.325999	0.6495	0.940178
PGS000656	Non-alcoholic fatty liver disease activity score	HP:0002904	Hyperbilirubinemia	7	0.00020861	0.00109958	0.189718	0.849547	0.319006	0.8554	0.940178
PGS000666	Body surface area-indexed left ventricular end-systolic volume	HP:0002904	Hyperbilirubinemia	7	0.000275718	0.00110723	0.249015	0.803371	0.320104	0.8067	0.940178
PGS000674	AST to ALT ratio	HP:0002904	Hyperbilirubinemia	7	-0.000702752	0.00109532	-0.641596	0.521197	0.334853	0.5131	0.940178
PGS000677	Cholesterol [mmol/L] (statin adjusted)	HP:0002904	Hyperbilirubinemia	7	-0.000389664	0.00111228	-0.350328	0.726124	0.322666	0.7189	0.940178
PGS000681	Direct bilirubin [umol/L]	HP:0002904	Hyperbilirubinemia	7	0.000205111	0.00111922	0.183264	0.854607	0.318905	0.8516	0.940178
PGS000682	eGFR [ml/min/1.73m2]	HP:0002904	Hyperbilirubinemia	7	-0.000240976	0.00112147	-0.214875	0.829883	0.319436	0.8259	0.940178
PGS000703	Angina	HP:0002904	Hyperbilirubinemia	7	0.000272003	0.00110801	0.245487	0.806101	0.32003	0.8039	0.940178
PGS000705	Gallstones	HP:0002904	Hyperbilirubinemia	7	-0.000515716	0.00112351	-0.459023	0.64626	0.326377	0.6501	0.940178
PGS000710	Myocardial infarction	HP:0002904	Hyperbilirubinemia	7	-0.0003711	0.00110497	-0.335846	0.737017	0.322247	0.735	0.940178
PGS000728	Chronic kidney disease	HP:0002904	Hyperbilirubinemia	7	-0.000582881	0.00115499	-0.504666	0.613841	0.328233	0.6127	0.940178
PGS000758	Adult standing height	HP:0002904	Hyperbilirubinemia	7	0.000486603	0.00112226	0.433591	0.664625	0.325419	0.6671	0.940178
PGS000766	Cutaneous melanoma	HP:0002904	Hyperbilirubinemia	7	0.000410002	0.00111489	0.36775	0.713093	0.323194	0.7176	0.940178
PGS000821	Thyroid medication use	HP:0002904	Hyperbilirubinemia	7	-0.000611469	0.00111997	-0.545967	0.58514	0.330063	0.585	0.940178
PGS000822	Urinary albumin to creatinine ratio	HP:0002904	Hyperbilirubinemia	7	-0.000350399	0.00113607	-0.30843	0.757782	0.321501	0.7476	0.940178
PGS000830	Body mass index (female)	HP:0002904	Hyperbilirubinemia	7	0.000630716	0.00109327	0.576906	0.564058	0.331528	0.5629	0.940178
PGS000834	Corrected insulin response (at 30mins during OGTT)	HP:0002904	Hyperbilirubinemia	7	-0.000315989	0.00111184	-0.284203	0.77628	0.320896	0.7764	0.940178
PGS000839	Two hour glucose during OGTT	HP:0002904	Hyperbilirubinemia	7	-0.000349734	0.00110514	-0.316462	0.75168	0.321713	0.7617	0.940178
PGS000870	Cystic fibrosis related diabetes	HP:0002904	Hyperbilirubinemia	7	0.000563138	0.00111319	0.50588	0.612988	0.328284	0.6175	0.940178
PGS000874	Chronic lymphocytic leukemia	HP:0002904	Hyperbilirubinemia	7	0.000244299	0.00109736	0.222625	0.823847	0.319579	0.8186	0.940178
PGS000877	Insulin resistance	HP:0002904	Hyperbilirubinemia	7	-0.000689794	0.00110157	-0.626194	0.531248	0.33403	0.5243	0.940178
PGS000905	PR interval	HP:0002904	Hyperbilirubinemia	7	-0.000680122	0.00113197	-0.600829	0.548011	0.332717	0.5423	0.940178
PGS000906	Longevity	HP:0002904	Hyperbilirubinemia	7	-0.000557934	0.00110368	-0.505523	0.613239	0.328269	0.6151	0.940178
PGS000924	Disorders of porphyrin and bilirubin metabolism (time-to-event)	HP:0002904	Hyperbilirubinemia	7	-0.000522292	0.00112461	-0.464421	0.642389	0.326587	0.6345	0.940178
PGS000930	Blood clot (diagnosed by doctor)	HP:0002904	Hyperbilirubinemia	7	-0.000316132	0.00110599	-0.285836	0.775028	0.320935	0.7719	0.940178
PGS000939	Hiatus hernia	HP:0002904	Hyperbilirubinemia	7	-0.000535334	0.00110869	-0.482853	0.629245	0.327324	0.624	0.940178
PGS000940	Intestinal malabsorption (time-to-event)	HP:0002904	Hyperbilirubinemia	7	-0.000273045	0.00109669	-0.248973	0.803403	0.320103	0.8085	0.940178
PGS000954	Left heel quantitative ultrasound index (QUI), direct entry	HP:0002904	Hyperbilirubinemia	7	0.000376096	0.00112913	0.333085	0.7391	0.322169	0.7428	0.940178
PGS000956	Right heel quantitative ultrasound index (QUI), direct entry	HP:0002904	Hyperbilirubinemia	7	-0.000323854	0.001134	-0.285585	0.775221	0.320929	0.7859	0.940178
PGS000957	Essential (primary hypertension) (time-to-event)	HP:0002904	Hyperbilirubinemia	7	-0.000199764	0.00108918	-0.183408	0.854493	0.318907	0.8554	0.940178
PGS000958	Essential hypertension	HP:0002904	Hyperbilirubinemia	7	-0.00039949	0.00109096	-0.366182	0.714262	0.323145	0.7152	0.940178
PGS000960	Other systemic involvement of connective tissue (time-to-event)	HP:0002904	Hyperbilirubinemia	7	-0.000333463	0.0011183	-0.298188	0.765586	0.321239	0.768	0.940178
PGS000962	Chronic ischaemic heart disease (time-to-event)	HP:0002904	Hyperbilirubinemia	7	-0.000465373	0.00109433	-0.425256	0.670689	0.325117	0.6793	0.940178
PGS000963	Follicular cysts of skin and subcutaneous tissue (time-to-event)	HP:0002904	Hyperbilirubinemia	7	0.000567557	0.00112989	0.502312	0.615495	0.328133	0.7203	0.940178
PGS000967	Coxarthrosis [arthrosis of hip] (time-to-event)	HP:0002904	Hyperbilirubinemia	7	0.000287582	0.00112387	0.255886	0.798061	0.32025	0.7923	0.940178
PGS000977	MCV seropositivity for Merkel Cell Polyomavirus	HP:0002904	Hyperbilirubinemia	7	-0.000577791	0.00110935	-0.520839	0.602527	0.328932	0.6072	0.940178
PGS000994	Tea intake	HP:0002904	Hyperbilirubinemia	7	-0.000743561	0.00113709	-0.653915	0.51323	0.335526	0.518	0.940178
PGS000999	Comparative body size at age 10	HP:0002904	Hyperbilirubinemia	7	0.000233322	0.00108452	0.215139	0.829677	0.319441	0.8274	0.940178
PGS001001	Getting up in morning	HP:0002904	Hyperbilirubinemia	7	-0.000224336	0.00113608	-0.197466	0.84348	0.319133	0.8459	0.940178
PGS001006	Weight change compared with 1 year ago	HP:0002904	Hyperbilirubinemia	7	-0.000602433	0.00112295	-0.536473	0.591682	0.32963	0.5889	0.940178
PGS001007	Age at first sexual intercourse	HP:0002904	Hyperbilirubinemia	7	0.00046067	0.00111633	0.412665	0.679889	0.324672	0.6775	0.940178
PGS001010	PEF pred. ratio	HP:0002904	Hyperbilirubinemia	7	-0.000553149	0.00112897	-0.48996	0.624207	0.327616	0.6288	0.940178
PGS001023	Disorders of mineral metabolism (time-to-event)	HP:0002904	Hyperbilirubinemia	7	-0.00103877	0.00109825	-0.945835	0.34433	0.355219	0.5881	0.940178
PGS001031	Fibroblastic disorders (time-to-event)	HP:0002904	Hyperbilirubinemia	7	0.000215243	0.00111207	0.193553	0.846543	0.319068	0.8498	0.940178
PGS001036	Epstein Barr virus nuclear antigen 1 IgG seropositivity	HP:0002904	Hyperbilirubinemia	7	0.000376995	0.00111293	0.33874	0.734836	0.322329	0.7388	0.940178
PGS001038	Left heel bone mineral density (BMD) T-score, automated	HP:0002904	Hyperbilirubinemia	7	0.000376238	0.00112909	0.333221	0.738997	0.322172	0.7422	0.940178
PGS001039	Right heel bone mineral density (BMD) T-score, automated	HP:0002904	Hyperbilirubinemia	7	-0.000323432	0.00113399	-0.285215	0.775504	0.32092	0.7759	0.940178
PGS001040	Non melanoma skin cancer	HP:0002904	Hyperbilirubinemia	7	0.000231538	0.00113194	0.20455	0.837941	0.319253	0.8383	0.940178
PGS001043	Hyperthyroidism, thyrotoxicosis	HP:0002904	Hyperbilirubinemia	7	0.000319169	0.00111639	0.285893	0.774985	0.320936	0.7743	0.940178
PGS001048	NSTEMI (algorithmically-defined)	HP:0002904	Hyperbilirubinemia	7	0.000206041	0.00109948	0.187398	0.851364	0.318969	0.8503	0.940178
PGS001073	Duration of walks	HP:0002904	Hyperbilirubinemia	7	0.000477268	0.0011323	0.421504	0.673425	0.324983	0.6683	0.940178
PGS001078	Monocyte %	HP:0002904	Hyperbilirubinemia	7	-0.000486079	0.00111175	-0.437221	0.661991	0.325553	0.6657	0.940178
PGS001080	Freq. of tiredness / lethargy in last 2 weeks	HP:0002904	Hyperbilirubinemia	7	-0.000591365	0.00110041	-0.537407	0.591037	0.329672	0.5936	0.940178
PGS001082	MC VP1 antigen for Merkel Cell Polyomavirus	HP:0002904	Hyperbilirubinemia	7	-0.000388141	0.00111281	-0.348795	0.727274	0.322621	0.7287	0.940178
PGS001091	Loneliness	HP:0002904	Hyperbilirubinemia	7	0.000372808	0.00112107	0.332546	0.739506	0.322154	0.737	0.940178
PGS001100	Spherical power (right eye)	HP:0002904	Hyperbilirubinemia	7	0.000639684	0.00110773	0.577471	0.563676	0.331556	0.5566	0.940178
PGS001108	Basal metabolic rate	HP:0002904	Hyperbilirubinemia	7	0.000641564	0.00110059	0.582925	0.559999	0.331823	0.557	0.940178
PGS001110	Reactive arthropathies (time-to-event)	HP:0002904	Hyperbilirubinemia	7	0.000785483	0.0011189	0.702017	0.482738	0.338277	0.495	0.940178
PGS001112	Aspirin	HP:0002904	Hyperbilirubinemia	7	-0.000635195	0.00110722	-0.573685	0.566236	0.331372	0.5662	0.940178
PGS001118	Taking other prescription medications	HP:0002904	Hyperbilirubinemia	7	0.000284837	0.00113216	0.251588	0.801381	0.320158	0.805	0.940178
PGS001119	Left hand grip strength	HP:0002904	Hyperbilirubinemia	7	-0.000402607	0.00111015	-0.362659	0.716892	0.323037	0.7203	0.940178
PGS001135	Arthritis (nos)	HP:0002904	Hyperbilirubinemia	7	-0.000515572	0.00112505	-0.458267	0.646803	0.326348	0.6347	0.940178
PGS001137	Retinal detachment	HP:0002904	Hyperbilirubinemia	7	-0.000456457	0.0011043	-0.413345	0.679392	0.324696	0.6712	0.940178
PGS001140	Seborrheic keratosis (time-to-event)	HP:0002904	Hyperbilirubinemia	7	-0.000704555	0.00110282	-0.638867	0.522971	0.334706	0.5228	0.940178
PGS001141	Facial ageing (looking younger than you are)	HP:0002904	Hyperbilirubinemia	7	-0.000631048	0.00110759	-0.56975	0.568902	0.331182	0.5728	0.940178
PGS001142	Volume of grey matter in Intracalcarine Cortex (R)	HP:0002904	Hyperbilirubinemia	7	-0.00027449	0.00112406	-0.244196	0.8071	0.320004	0.815	0.940178
PGS001143	Volume of grey matter in Parietal Operculum Cortex (R)	HP:0002904	Hyperbilirubinemia	7	0.00066037	0.00110415	0.598078	0.549845	0.332578	0.5484	0.940178
PGS001145	Arm fat mass (R)	HP:0002904	Hyperbilirubinemia	7	-0.000250775	0.00109367	-0.229298	0.818657	0.319706	0.8146	0.940178
PGS001146	Arm fat-free mass (R)	HP:0002904	Hyperbilirubinemia	7	0.000195615	0.00110184	0.177535	0.859103	0.318818	0.8603	0.940178
PGS001147	Leg fat mass (R)	HP:0002904	Hyperbilirubinemia	7	-0.000548988	0.0010977	-0.500128	0.617032	0.32804	0.6172	0.940178
PGS001154	Impedance (left arm)	HP:0002904	Hyperbilirubinemia	7	0.000498472	0.00110681	0.45037	0.652485	0.326045	0.6402	0.940178
PGS001156	Impedance (right arm)	HP:0002904	Hyperbilirubinemia	7	0.000437057	0.00109876	0.397772	0.690835	0.324163	0.6829	0.940178
PGS001157	Impedance (right leg)	HP:0002904	Hyperbilirubinemia	7	-0.000521311	0.00109577	-0.475749	0.634297	0.327037	0.6365	0.940178
PGS001158	Left leg mass (predicted)	HP:0002904	Hyperbilirubinemia	7	0.000653293	0.00109499	0.596617	0.55082	0.332504	0.5536	0.940178
PGS001159	Right leg mass (predicted)	HP:0002904	Hyperbilirubinemia	7	0.000614369	0.0010946	0.561274	0.574664	0.330778	0.5782	0.940178
PGS001160	Trunk mass (predicted)	HP:0002904	Hyperbilirubinemia	7	0.000479391	0.00111022	0.431797	0.665928	0.325354	0.6621	0.940178
PGS001161	Whole body impedance	HP:0002904	Hyperbilirubinemia	7	-0.000390229	0.00110725	-0.352433	0.724545	0.322728	0.7273	0.940178
PGS001165	Arm fat free mass (L)	HP:0002904	Hyperbilirubinemia	7	0.000363093	0.00110403	0.32888	0.742276	0.322051	0.7474	0.940178
PGS001166	Leg fat free mass (L)	HP:0002904	Hyperbilirubinemia	7	0.00056845	0.00109552	0.518888	0.603888	0.328847	0.6043	0.940178
PGS001167	Leg fat-free mass (R)	HP:0002904	Hyperbilirubinemia	7	0.000643783	0.00109429	0.588313	0.556378	0.332089	0.5637	0.940178
PGS001168	Trunk fat free mass	HP:0002904	Hyperbilirubinemia	7	0.00058118	0.00111129	0.522976	0.60104	0.329026	0.6038	0.940178
PGS001172	Eosinophill count	HP:0002904	Hyperbilirubinemia	7	0.000570806	0.00110646	0.515887	0.605982	0.328716	0.6003	0.940178
PGS001180	Lung function (FEV1/FVC)	HP:0002904	Hyperbilirubinemia	7	-0.000553342	0.00112897	-0.49013	0.624087	0.327623	0.6153	0.940178
PGS001230	Body weight	HP:0002904	Hyperbilirubinemia	7	0.000196268	0.00109493	0.179252	0.857755	0.318843	0.8547	0.940178
PGS001234	Left arm mass (predicted)	HP:0002904	Hyperbilirubinemia	7	0.000282256	0.00110722	0.254922	0.798805	0.32023	0.8001	0.940178
PGS001235	Right arm mass (predicted)	HP:0002904	Hyperbilirubinemia	7	0.000249088	0.00110315	0.225796	0.821379	0.319639	0.8222	0.940178
PGS001242	Ankle spacing width (L)	HP:0002904	Hyperbilirubinemia	7	-0.000309193	0.00109647	-0.28199	0.777976	0.320843	0.7782	0.940178
PGS001243	Ankle spacing width (R)	HP:0002904	Hyperbilirubinemia	7	-0.000233039	0.00110621	-0.210664	0.833168	0.31936	0.8363	0.940178
PGS001257	Childhood sunburn	HP:0002904	Hyperbilirubinemia	7	0.00065461	0.00110955	0.589976	0.555263	0.332172	0.5583	0.940178
PGS001258	Radius fracture	HP:0002904	Hyperbilirubinemia	7	-0.000451917	0.00111912	-0.403814	0.686386	0.324367	0.6832	0.940178
PGS001263	Atrial flutter	HP:0002904	Hyperbilirubinemia	7	-0.000536151	0.00113358	-0.472973	0.636276	0.326926	0.6321	0.940178
PGS001264	Deep vein thrombosis	HP:0002904	Hyperbilirubinemia	7	-0.000610902	0.00110318	-0.553763	0.579793	0.330425	0.5668	0.940178
PGS001265	Deep vein thrombosis (leg)	HP:0002904	Hyperbilirubinemia	7	-0.000269307	0.0011014	-0.244513	0.806854	0.32001	0.8026	0.940178
PGS001266	Deep vein thrombosis (diagnosed by doctor)	HP:0002904	Hyperbilirubinemia	7	-0.000286475	0.00110239	-0.259866	0.79499	0.320337	0.792	0.940178
PGS001272	Chronic renal failure (time-to-event)	HP:0002904	Hyperbilirubinemia	7	0.000281822	0.00113023	0.24935	0.803112	0.320111	0.7997	0.940178
PGS001276	Retinal disorders in diseases classified elsewhere (time-to-event)	HP:0002904	Hyperbilirubinemia	7	-0.000664104	0.00111986	-0.593023	0.553222	0.332324	0.5577	0.940178
PGS001277	PE +/- DVT	HP:0002904	Hyperbilirubinemia	7	0.000458217	0.0010982	0.417244	0.676538	0.324833	0.6796	0.940178
PGS001278	previously: Blood clot in the leg (DVT) or lung	HP:0002904	Hyperbilirubinemia	7	-0.000323747	0.00110811	-0.292161	0.770189	0.321089	0.7727	0.940178
PGS001279	previously: Blood clot in the lung	HP:0002904	Hyperbilirubinemia	7	-0.000298243	0.0011064	-0.269562	0.787521	0.320554	0.785	0.940178
PGS001280	PE (time-to-event)	HP:0002904	Hyperbilirubinemia	7	0.000353887	0.00109869	0.322098	0.747407	0.321865	0.7536	0.940178
PGS001281	Migraine	HP:0002904	Hyperbilirubinemia	7	-0.000372518	0.0011187	-0.332991	0.739171	0.322166	0.7389	0.940178
PGS001284	Allergic disease (hay fever, allergic rhinitis, or eczema)	HP:0002904	Hyperbilirubinemia	7	-0.000316524	0.00112692	-0.280875	0.778831	0.320816	0.7726	0.940178
PGS001285	Allergic disease (hay fever, rhinitis, or eczema) (diagnosed by doctor)	HP:0002904	Hyperbilirubinemia	7	-0.000323953	0.00112653	-0.287567	0.773703	0.320977	0.7715	0.940178
PGS001287	Psoriatic arthropathy	HP:0002904	Hyperbilirubinemia	7	0.000534714	0.00111307	0.480396	0.63099	0.327224	0.6385	0.940178
PGS001309	Other rheumatoid arthritis (time-to-event)	HP:0002904	Hyperbilirubinemia	7	-0.000455385	0.00112293	-0.405534	0.685121	0.324426	0.684	0.940178
PGS001314	Acute myocardial infarction (time-to-event)	HP:0002904	Hyperbilirubinemia	7	0.000349619	0.00110193	0.31728	0.751059	0.321735	0.753	0.940178
PGS001328	Family history of diabetes	HP:0002904	Hyperbilirubinemia	7	0.000582555	0.00112109	0.519633	0.603368	0.328879	0.6025	0.940178
PGS001329	Unspecified diabetes mellitus (time-to-event)	HP:0002904	Hyperbilirubinemia	7	0.000209286	0.00111622	0.187495	0.851289	0.318971	0.8486	0.940178
PGS001344	Asthma (diagnosed by doctor)	HP:0002904	Hyperbilirubinemia	7	0.000501595	0.00112584	0.445529	0.655979	0.325862	0.6555	0.940178
PGS001346	Asthma (time-to-event)	HP:0002904	Hyperbilirubinemia	7	0.000235063	0.00112078	0.209732	0.833895	0.319344	0.8329	0.940178
PGS001350	Fasting glucose	HP:0002904	Hyperbilirubinemia	7	-0.000665456	0.00113428	-0.586678	0.557476	0.332008	0.5491	0.940178
PGS001352	Glycated haemoglobin levels (HbA1c)	HP:0002904	Hyperbilirubinemia	7	0.000592337	0.00111853	0.529566	0.596463	0.329319	0.6042	0.940178
PGS001359	3mm strong meridian (L)	HP:0002904	Hyperbilirubinemia	7	-0.000527207	0.00110927	-0.475273	0.634637	0.327018	0.6302	0.940178
PGS001362	3mm weak meridian (L)	HP:0002904	Hyperbilirubinemia	7	-0.000664601	0.00110665	-0.600553	0.548195	0.332703	0.5514	0.940178
PGS001366	6mm strong meridian (R)	HP:0002904	Hyperbilirubinemia	7	-0.000506362	0.00111	-0.456183	0.6483	0.326267	0.6504	0.940178
PGS001369	Acute appendicitis (time-to-event)	HP:0002904	Hyperbilirubinemia	7	0.000567161	0.00111445	0.508915	0.610859	0.328414	0.6056	0.940178
PGS001371	Age diabetes diagnosed	HP:0002904	Hyperbilirubinemia	7	0.000749453	0.00109538	0.684196	0.493918	0.337235	0.5031	0.940178
PGS001372	Age hayfever or allergic rhinitis diagnosed by doctor	HP:0002904	Hyperbilirubinemia	7	0.000219028	0.00110335	0.198511	0.842662	0.31915	0.8369	0.940178
PGS001373	Age started wearing glasses or contact lenses	HP:0002904	Hyperbilirubinemia	7	0.000447724	0.00110739	0.404307	0.686023	0.324384	0.6887	0.940178
PGS001376	Average number of times bowels opened per day	HP:0002904	Hyperbilirubinemia	7	-0.000524161	0.00112551	-0.465708	0.641468	0.326638	0.6368	0.940178
PGS001384	Degree bothered by feeling tired all the time in the last 3 months	HP:0002904	Hyperbilirubinemia	7	-0.000454859	0.00108966	-0.417432	0.6764	0.324839	0.6758	0.940178
PGS001385	Degree bothered by headaches in the last 3 months	HP:0002904	Hyperbilirubinemia	7	-0.000229907	0.00110923	-0.207267	0.835819	0.3193	0.8391	0.940178
PGS001386	Degree bothered by pain in arms/legs/joints in the past 3 months	HP:0002904	Hyperbilirubinemia	7	0.000203612	0.00112455	0.181061	0.856335	0.318871	0.8538	0.940178
PGS001390	Duodenal ulcer (time-to-event)	HP:0002904	Hyperbilirubinemia	7	0.000513912	0.00112149	0.45824	0.646822	0.326347	0.6462	0.940178
PGS001392	Family history of lung cancer	HP:0002904	Hyperbilirubinemia	7	0.000671951	0.00109912	0.611352	0.541025	0.333255	0.5418	0.940178
PGS001397	Frequency of walking for pleasure in last 4 weeks	HP:0002904	Hyperbilirubinemia	7	-0.000680835	0.00111288	-0.611776	0.540745	0.333277	0.5385	0.940178
PGS001403	Heel bone mineral density (BMD) (L)	HP:0002904	Hyperbilirubinemia	7	0.000381796	0.0011304	0.337753	0.735579	0.322301	0.7363	0.940178
PGS001404	Heel bone mineral density (BMD) (R)	HP:0002904	Hyperbilirubinemia	7	-0.00065357	0.00113826	-0.574186	0.565897	0.331396	0.5634	0.940178
PGS001413	LV stroke volume	HP:0002904	Hyperbilirubinemia	7	0.000772536	0.00112105	0.689115	0.490818	0.33752	0.494	0.940178
PGS001414	Lymphocyte %	HP:0002904	Hyperbilirubinemia	7	0.000573937	0.00108696	0.528018	0.597536	0.32925	0.5932	0.940178
PGS001418	Mean FA in cerebral peduncle on FA skeleton (L)	HP:0002904	Hyperbilirubinemia	7	0.000575244	0.00112385	0.511852	0.608802	0.328541	0.6115	0.940178
PGS001419	Mean FA in cingulum cingulate gyrus on FA skeleton (L)	HP:0002904	Hyperbilirubinemia	7	0.000338743	0.00114071	0.296956	0.766526	0.321208	0.7689	0.940178
PGS001421	Mean FA in cingulum hippocampus on FA skeleton (L)	HP:0002904	Hyperbilirubinemia	7	-0.000361497	0.00112115	-0.322433	0.747153	0.321874	0.746	0.940178
PGS001422	Mean FA in cingulum hippocampus on FA skeleton (R)	HP:0002904	Hyperbilirubinemia	7	0.000362979	0.00112011	0.324056	0.745924	0.321918	0.7427	0.940178
PGS001433	Mean FA in posterior thalamic radiation on FA skeleton (R)	HP:0002904	Hyperbilirubinemia	7	0.000720533	0.00113108	0.637033	0.524165	0.334607	0.5111	0.940178
PGS001436	Mean FA in sagittal stratum on FA skeleton (L)	HP:0002904	Hyperbilirubinemia	7	-0.000326002	0.00112589	-0.289551	0.772185	0.321025	0.7682	0.940178
PGS001437	Mean FA in sagittal stratum on FA skeleton (R)	HP:0002904	Hyperbilirubinemia	7	-0.000396417	0.00113275	-0.34996	0.7264	0.322655	0.727	0.940178
PGS001442	Mean FA in superior corona radiata on FA skeleton (R)	HP:0002904	Hyperbilirubinemia	7	0.000298049	0.00113526	0.262537	0.79293	0.320396	0.7954	0.940178
PGS001443	Mean FA in superior fronto-occipital fasciculus on FA skeleton (L)	HP:0002904	Hyperbilirubinemia	7	0.000305006	0.00110383	0.276316	0.78233	0.320709	0.7828	0.940178
PGS001445	Mean FA in superior longitudinal fasciculus on FA skeleton (L)	HP:0002904	Hyperbilirubinemia	7	-0.000609196	0.00110887	-0.549383	0.582794	0.330221	0.5919	0.940178
PGS001449	Mean FA in uncinate fasciculus on FA skeleton (R)	HP:0002904	Hyperbilirubinemia	7	0.000231981	0.00113256	0.20483	0.837723	0.319258	0.839	0.940178
PGS001453	Mean ICVF in anterior limb of internal capsule on FA skeleton (R)	HP:0002904	Hyperbilirubinemia	7	0.000778492	0.00112399	0.692617	0.488618	0.337724	0.4951	0.940178
PGS001455	Mean ICVF in cerebral peduncle on FA skeleton (L)	HP:0002904	Hyperbilirubinemia	7	0.000193302	0.00111623	0.173174	0.86253	0.318753	0.8607	0.940178
PGS001456	Mean ICVF in cerebral peduncle on FA skeleton (R)	HP:0002904	Hyperbilirubinemia	7	-0.000191234	0.00111098	-0.172131	0.86335	0.318738	0.857	0.940178
PGS001458	Mean ICVF in cingulum cingulate gyrus on FA skeleton (R)	HP:0002904	Hyperbilirubinemia	7	0.000531521	0.00111582	0.476349	0.63387	0.327061	0.6383	0.940178
PGS001461	Mean ICVF in external capsule on FA skeleton (L)	HP:0002904	Hyperbilirubinemia	7	0.000235072	0.00110222	0.213271	0.831134	0.319407	0.828	0.940178
PGS001462	Mean ICVF in external capsule on FA skeleton (R)	HP:0002904	Hyperbilirubinemia	7	0.000231064	0.00110134	0.209802	0.83384	0.319345	0.8355	0.940178
PGS001463	Mean ICVF in fornix cres+stria terminalis on FA skeleton (L)	HP:0002904	Hyperbilirubinemia	7	0.000498282	0.00110461	0.451094	0.651963	0.326073	0.6457	0.940178
PGS001464	Mean ICVF in fornix cres+stria terminalis on FA skeleton (R)	HP:0002904	Hyperbilirubinemia	7	-0.000546501	0.00110936	-0.492627	0.622322	0.327726	0.6258	0.940178
PGS001472	Mean ICVF in posterior corona radiata on FA skeleton (L)	HP:0002904	Hyperbilirubinemia	7	-0.000248352	0.00112179	-0.22139	0.824808	0.319556	0.8257	0.940178
PGS001473	Mean ICVF in posterior corona radiata on FA skeleton (R)	HP:0002904	Hyperbilirubinemia	7	0.000465174	0.00110928	0.419349	0.674999	0.324907	0.6782	0.940178
PGS001475	Mean ICVF in posterior limb of internal capsule on FA skeleton (R)	HP:0002904	Hyperbilirubinemia	7	0.00037811	0.00110841	0.341128	0.733038	0.322397	0.7345	0.940178
PGS001484	Mean ICVF in superior corona radiata on FA skeleton (L)	HP:0002904	Hyperbilirubinemia	7	-0.000269467	0.00110312	-0.244277	0.807038	0.320005	0.8032	0.940178
PGS001494	Mean ISOVF in anterior corona radiata on FA skeleton (R)	HP:0002904	Hyperbilirubinemia	7	0.000510156	0.0011191	0.455864	0.648529	0.326255	0.6448	0.940178
PGS001498	Mean ISOVF in external capsule on FA skeleton (L)	HP:0002904	Hyperbilirubinemia	7	0.000680164	0.00109406	0.621686	0.534208	0.333792	0.5299	0.940178
PGS001504	Mean ISOVF in superior cerebellar peduncle on FA skeleton (R)	HP:0002904	Hyperbilirubinemia	7	0.000233983	0.00111646	0.209576	0.834016	0.319341	0.8399	0.940178
PGS001506	Mean ISOVF in superior corona radiata on FA skeleton (R)	HP:0002904	Hyperbilirubinemia	7	-0.000624875	0.00113247	-0.551781	0.58115	0.330332	0.5787	0.940178
PGS001508	Median T2star in caudate (R)	HP:0002904	Hyperbilirubinemia	7	0.000275059	0.00112062	0.245452	0.806128	0.32003	0.8093	0.940178
PGS001510	Median T2star in pallidum (R)	HP:0002904	Hyperbilirubinemia	7	-0.0003435	0.00110093	-0.312007	0.755062	0.321595	0.7532	0.940178
PGS001513	Median T2star in thalamus (R)	HP:0002904	Hyperbilirubinemia	7	-0.000449434	0.00111185	-0.40422	0.686087	0.324381	0.6889	0.940178
PGS001514	Non-cancer illness year/age first occurred	HP:0002904	Hyperbilirubinemia	7	-0.000637664	0.00111885	-0.569927	0.568781	0.331191	0.5661	0.940178
PGS001516	Other diseases of intestine (time-to-event)	HP:0002904	Hyperbilirubinemia	7	0.000618592	0.00114539	0.540069	0.5892	0.329793	0.5912	0.940178
PGS001519	Position of pulse wave notch	HP:0002904	Hyperbilirubinemia	7	0.000512745	0.00110995	0.461954	0.644157	0.326491	0.6555	0.940178
PGS001520	Position of the pulse wave peak	HP:0002904	Hyperbilirubinemia	7	0.000645243	0.00111645	0.577941	0.563359	0.331579	0.5603	0.940178
PGS001522	Psoriatic and enteropathic arthropathies (time-to-event)	HP:0002904	Hyperbilirubinemia	7	0.000655409	0.00109668	0.59763	0.550144	0.332555	0.5484	0.940178
PGS001530	Speed of sound through heel (L)	HP:0002904	Hyperbilirubinemia	7	0.000215722	0.00112774	0.191288	0.848317	0.319032	0.8409	0.940178
PGS001531	Speed of sound through heel (R)	HP:0002904	Hyperbilirubinemia	7	-0.000297999	0.00112941	-0.263853	0.791916	0.320425	0.7871	0.940178
PGS001534	Total Volume of white matter hyperintensities (from T1 and T2 FLAIR images)	HP:0002904	Hyperbilirubinemia	7	0.000501892	0.00113224	0.443276	0.657607	0.325778	0.6521	0.940178
PGS001536	Vitiligo (time-to-event)	HP:0002904	Hyperbilirubinemia	7	0.000735941	0.00111703	0.658837	0.510065	0.335799	0.5138	0.940178
PGS001537	Volume of accumbens (L)	HP:0002904	Hyperbilirubinemia	7	0.000661664	0.00110773	0.597315	0.550354	0.332539	0.5538	0.940178
PGS001538	Volume of accumbens (R)	HP:0002904	Hyperbilirubinemia	7	-0.000621792	0.00109409	-0.56832	0.569871	0.331114	0.5668	0.940178
PGS001540	Volume of brain, grey+white matter	HP:0002904	Hyperbilirubinemia	7	-0.00021452	0.00109266	-0.196328	0.844371	0.319114	0.8361	0.940178
PGS001542	Volume of caudate (L)	HP:0002904	Hyperbilirubinemia	7	-0.000614112	0.00111883	-0.548888	0.583134	0.330198	0.5849	0.940178
PGS001543	Volume of caudate (R)	HP:0002904	Hyperbilirubinemia	7	-0.000313291	0.0011237	-0.278802	0.780421	0.320767	0.781	0.940178
PGS001544	Volume of grey matter	HP:0002904	Hyperbilirubinemia	7	-0.000303803	0.00109687	-0.276974	0.781824	0.320724	0.7836	0.940178
PGS001545	Volume of grey matter (normalised for head size)	HP:0002904	Hyperbilirubinemia	7	0.00062799	0.00110548	0.568069	0.570042	0.331102	0.5679	0.940178
PGS001547	Volume of grey matter in Brain-Stem	HP:0002904	Hyperbilirubinemia	7	0.00062504	0.00112067	0.557739	0.577076	0.330611	0.5685	0.940178
PGS001548	Volume of grey matter in Central Opercular Cortex (L)	HP:0002904	Hyperbilirubinemia	7	0.000437745	0.00109775	0.398765	0.690102	0.324197	0.6842	0.940178
PGS001549	Volume of grey matter in Central Opercular Cortex (R)	HP:0002904	Hyperbilirubinemia	7	0.00021654	0.00111119	0.194872	0.84551	0.31909	0.8435	0.940178
PGS001553	Volume of grey matter in Crus I Cerebellum (R)	HP:0002904	Hyperbilirubinemia	7	-0.000307409	0.00111362	-0.276045	0.782538	0.320703	0.7856	0.940178
PGS001557	Volume of grey matter in Frontal Operculum Cortex (L)	HP:0002904	Hyperbilirubinemia	7	0.000250221	0.00111341	0.224734	0.822205	0.319619	0.816	0.940178
PGS001561	Volume of grey matter in Heschl's Gyrus (includes H1 and H2) (L)	HP:0002904	Hyperbilirubinemia	7	0.000380432	0.00109362	0.347865	0.727973	0.322593	0.7298	0.940178
PGS001562	Volume of grey matter in Heschl's Gyrus (includes H1 and H2) (R)	HP:0002904	Hyperbilirubinemia	7	0.000244353	0.00111499	0.219153	0.82655	0.319514	0.83	0.940178
PGS001565	Volume of grey matter in I-IV Cerebellum (L)	HP:0002904	Hyperbilirubinemia	7	-0.00035191	0.00112642	-0.312416	0.754752	0.321606	0.7532	0.940178
PGS001566	Volume of grey matter in I-IV Cerebellum (R)	HP:0002904	Hyperbilirubinemia	7	-0.000236185	0.00111112	-0.212565	0.831685	0.319394	0.8313	0.940178
PGS001569	Volume of grey matter in Insular Cortex (L)	HP:0002904	Hyperbilirubinemia	7	-0.00032246	0.00111226	-0.289915	0.771907	0.321034	0.7758	0.940178
PGS001570	Volume of grey matter in Insular Cortex (R)	HP:0002904	Hyperbilirubinemia	7	-0.000553391	0.00111615	-0.495803	0.620079	0.327859	0.62	0.940178
PGS001574	Volume of grey matter in Lateral Occipital Cortex, inferior division (R)	HP:0002904	Hyperbilirubinemia	7	0.000678396	0.00111569	0.608049	0.543213	0.333085	0.5381	0.940178
PGS001579	Volume of grey matter in Middle Temporal Gyrus, posterior division (R)	HP:0002904	Hyperbilirubinemia	7	-0.000555849	0.00112599	-0.493656	0.621595	0.327769	0.6218	0.940178
PGS001583	Volume of grey matter in Parahippocampal Gyrus, anterior division (L)	HP:0002904	Hyperbilirubinemia	7	-0.000621699	0.0011091	-0.560545	0.575161	0.330743	0.5781	0.940178
PGS001584	Volume of grey matter in Parahippocampal Gyrus, anterior division (R)	HP:0002904	Hyperbilirubinemia	7	-0.000673418	0.00111694	-0.602916	0.546622	0.332823	0.5447	0.940178
PGS001585	Volume of grey matter in Parahippocampal Gyrus, posterior division (L)	HP:0002904	Hyperbilirubinemia	7	0.000430985	0.0010965	0.393056	0.694314	0.324006	0.6875	0.940178
PGS001586	Volume of grey matter in Parahippocampal Gyrus, posterior division (R)	HP:0002904	Hyperbilirubinemia	7	-0.000366587	0.00112868	-0.324793	0.745367	0.321938	0.7437	0.940178
PGS001587	Volume of grey matter in Planum Polare (L)	HP:0002904	Hyperbilirubinemia	7	-0.000656841	0.00110523	-0.594303	0.552366	0.332388	0.5605	0.940178
PGS001588	Volume of grey matter in Planum Polare (R)	HP:0002904	Hyperbilirubinemia	7	0.000312117	0.0011332	0.275429	0.78301	0.320688	0.7799	0.940178
PGS001590	Volume of grey matter in Precentral Gyrus (L)	HP:0002904	Hyperbilirubinemia	7	0.000257766	0.00110611	0.233039	0.815751	0.319779	0.8188	0.940178
PGS001591	Volume of grey matter in Precentral Gyrus (R)	HP:0002904	Hyperbilirubinemia	7	0.000442654	0.00109058	0.405889	0.684861	0.324438	0.6842	0.940178
PGS001593	Volume of grey matter in Putamen (L)	HP:0002904	Hyperbilirubinemia	7	0.000692486	0.00110165	0.628592	0.529677	0.334157	0.526	0.940178
PGS001597	Volume of grey matter in Superior Frontal Gyrus (L)	HP:0002904	Hyperbilirubinemia	7	-0.00033416	0.00108363	-0.30837	0.757828	0.3215	0.7589	0.940178
PGS001598	Volume of grey matter in Superior Frontal Gyrus (R)	HP:0002904	Hyperbilirubinemia	7	-0.000279011	0.00110753	-0.251922	0.801123	0.320165	0.8039	0.940178
PGS001602	Volume of grey matter in Supracalcarine Cortex (R)	HP:0002904	Hyperbilirubinemia	7	-0.000718718	0.0011213	-0.64097	0.521605	0.334819	0.5251	0.940178
PGS001605	Volume of grey matter in Temporal Fusiform Cortex, posterior division (R)	HP:0002904	Hyperbilirubinemia	7	-0.000380359	0.00111747	-0.340375	0.733605	0.322376	0.7323	0.940178
PGS001610	Volume of grey matter in V Cerebellum (L)	HP:0002904	Hyperbilirubinemia	7	0.000383095	0.0011267	0.340016	0.733875	0.322365	0.7325	0.940178
PGS001611	Volume of grey matter in V Cerebellum (R)	HP:0002904	Hyperbilirubinemia	7	-0.000516477	0.0011073	-0.466428	0.640952	0.326666	0.6457	0.940178
PGS001612	Volume of grey matter in Ventral Striatum (L)	HP:0002904	Hyperbilirubinemia	7	-0.000657651	0.00109415	-0.60106	0.547858	0.332729	0.5607	0.940178
PGS001614	Volume of grey matter in Vermis Crus II Cerebellum	HP:0002904	Hyperbilirubinemia	7	0.000618939	0.00112506	0.550137	0.582277	0.330256	0.58	0.940178
PGS001617	Volume of grey matter in Vermis VIIb Cerebellum	HP:0002904	Hyperbilirubinemia	7	0.00049132	0.00113755	0.43191	0.665846	0.325358	0.6683	0.940178
PGS001621	Volume of grey matter in VI Cerebellum (L)	HP:0002904	Hyperbilirubinemia	7	-0.000365454	0.00111221	-0.328585	0.742498	0.322043	0.7409	0.940178
PGS001626	Volume of grey matter in VIIIa Cerebellum (R)	HP:0002904	Hyperbilirubinemia	7	-0.000313725	0.00110554	-0.283776	0.776607	0.320885	0.7779	0.940178
PGS001629	Volume of grey matter in X Cerebellum (R)	HP:0002904	Hyperbilirubinemia	7	-0.000486123	0.00111707	-0.435175	0.663475	0.325477	0.6584	0.940178
PGS001631	Volume of pallidum (L)	HP:0002904	Hyperbilirubinemia	7	0.000714755	0.00110311	0.647943	0.517085	0.335198	0.5073	0.940178
PGS001632	Volume of pallidum (R)	HP:0002904	Hyperbilirubinemia	7	-0.000195657	0.0011052	-0.177033	0.859498	0.31881	0.8596	0.940178
PGS001633	Volume of peripheral cortical grey matter	HP:0002904	Hyperbilirubinemia	7	-0.000323616	0.00108685	-0.297755	0.765916	0.321228	0.759	0.940178
PGS001636	Volume of putamen (R)	HP:0002904	Hyperbilirubinemia	7	-0.000572656	0.00107795	-0.531245	0.595299	0.329394	0.6027	0.940178
PGS001637	Volume of thalamus (L)	HP:0002904	Hyperbilirubinemia	7	0.000661541	0.00111992	0.590704	0.554775	0.332208	0.5557	0.940178
PGS001640	Volume of white matter	HP:0002904	Hyperbilirubinemia	7	-0.000474112	0.0011008	-0.430697	0.666728	0.325314	0.6541	0.940178
PGS001644	WA FA in tract acoustic radiation (R)	HP:0002904	Hyperbilirubinemia	7	-0.000414827	0.00112166	-0.369835	0.711539	0.323258	0.7169	0.940178
PGS001645	WA FA in tract anterior thalamic radiation (L)	HP:0002904	Hyperbilirubinemia	7	-0.000347615	0.0010964	-0.317052	0.751232	0.321729	0.7597	0.940178
PGS001646	WA FA in tract anterior thalamic radiation (R)	HP:0002904	Hyperbilirubinemia	7	0.000433015	0.00112032	0.386511	0.699153	0.323791	0.6987	0.940178
PGS001647	WA FA in tract cingulate gyrus part of cingulum (L)	HP:0002904	Hyperbilirubinemia	7	-0.000246629	0.00111409	-0.221372	0.824822	0.319555	0.8294	0.940178
PGS001648	WA FA in tract cingulate gyrus part of cingulum (R)	HP:0002904	Hyperbilirubinemia	7	0.00070434	0.00111711	0.630503	0.528426	0.334258	0.5362	0.940178
PGS001649	WA FA in tract corticospinal tract (R)	HP:0002904	Hyperbilirubinemia	7	-0.000457651	0.00113611	-0.402824	0.687114	0.324334	0.6898	0.940178
PGS001650	WA FA in tract forceps major	HP:0002904	Hyperbilirubinemia	7	0.000606934	0.00110821	0.54767	0.58397	0.330142	0.5709	0.940178
PGS001656	WA FA in tract posterior thalamic radiation (L)	HP:0002904	Hyperbilirubinemia	7	0.000267706	0.00109391	0.244724	0.806692	0.320015	0.808	0.940178
PGS001658	WA FA in tract superior longitudinal fasciculus (L)	HP:0002904	Hyperbilirubinemia	7	0.000393999	0.00111812	0.352377	0.724587	0.322727	0.7272	0.940178
PGS001659	WA FA in tract uncinate fasciculus (L)	HP:0002904	Hyperbilirubinemia	7	0.000331683	0.00110346	0.300585	0.763758	0.3213	0.7677	0.940178
PGS001667	WA ICVF in tract corticospinal tract (L)	HP:0002904	Hyperbilirubinemia	7	0.000704961	0.00110558	0.637636	0.523772	0.33464	0.5273	0.940178
PGS001668	WA ICVF in tract corticospinal tract (R)	HP:0002904	Hyperbilirubinemia	7	0.000468447	0.00111084	0.421705	0.673278	0.324991	0.6764	0.940178
PGS001675	WA ICVF in tract medial lemniscus (L)	HP:0002904	Hyperbilirubinemia	7	-0.00047378	0.00108869	-0.435184	0.663468	0.325478	0.6776	0.940178
PGS001678	WA ICVF in tract parahippocampal part of cingulum (L)	HP:0002904	Hyperbilirubinemia	7	0.000425758	0.00109746	0.387949	0.698088	0.323838	0.7033	0.940178
PGS001681	WA ICVF in tract posterior thalamic radiation (R)	HP:0002904	Hyperbilirubinemia	7	0.000243905	0.00111028	0.21968	0.82614	0.319524	0.825	0.940178
PGS001682	WA ICVF in tract superior longitudinal fasciculus (L)	HP:0002904	Hyperbilirubinemia	7	0.000734912	0.00112542	0.653012	0.513812	0.335477	0.5078	0.940178
PGS001685	WA ICVF in tract superior thalamic radiation (R)	HP:0002904	Hyperbilirubinemia	7	0.000647153	0.00110864	0.583736	0.559454	0.331863	0.5695	0.940178
PGS001689	WA ISOVF in tract acoustic radiation (R)	HP:0002904	Hyperbilirubinemia	7	0.000513188	0.00111211	0.461454	0.644515	0.326471	0.643	0.940178
PGS001697	WA ISOVF in tract posterior thalamic radiation (R)	HP:0002904	Hyperbilirubinemia	7	0.00034102	0.00111371	0.306201	0.759479	0.321444	0.7539	0.940178
PGS001704	WA L1 in tract forceps minor	HP:0002904	Hyperbilirubinemia	7	-0.000300956	0.00110304	-0.272843	0.784997	0.320629	0.785	0.940178
PGS001705	WA L1 in tract inferior fronto-occipital fasciculus (L)	HP:0002904	Hyperbilirubinemia	7	-0.000623178	0.00114011	-0.546597	0.584707	0.330092	0.5846	0.940178
PGS001709	WA L1 in tract superior longitudinal fasciculus (L)	HP:0002904	Hyperbilirubinemia	7	0.000344481	0.00111299	0.30951	0.756961	0.32153	0.7559	0.940178
PGS001713	WA L1 in tract uncinate fasciculus (L)	HP:0002904	Hyperbilirubinemia	7	-0.000598707	0.00111241	-0.538209	0.590483	0.329708	0.5759	0.940178
PGS001714	WA L2 in tract acoustic radiation (R)	HP:0002904	Hyperbilirubinemia	7	-0.00051038	0.00112839	-0.452309	0.651088	0.326119	0.6527	0.940178
PGS001715	WA L2 in tract anterior thalamic radiation (L)	HP:0002904	Hyperbilirubinemia	7	-0.000279926	0.00111792	-0.250398	0.802301	0.320133	0.8092	0.940178
PGS001725	WA L2 in tract superior longitudinal fasciculus (L)	HP:0002904	Hyperbilirubinemia	7	-0.000578675	0.00111616	-0.518451	0.604192	0.328828	0.6063	0.940178
PGS001727	WA L2 in tract uncinate fasciculus (L)	HP:0002904	Hyperbilirubinemia	7	0.000187857	0.00111784	0.168052	0.866556	0.318679	0.8601	0.940178
PGS001739	WA L3 in tract superior longitudinal fasciculus (L)	HP:0002904	Hyperbilirubinemia	7	-0.00023898	0.00111845	-0.21367	0.830823	0.319414	0.8287	0.940178
PGS001740	WA L3 in tract superior thalamic radiation (L)	HP:0002904	Hyperbilirubinemia	7	0.000218874	0.0011241	0.19471	0.845637	0.319087	0.8387	0.940178
PGS001741	WA L3 in tract superior thalamic radiation (R)	HP:0002904	Hyperbilirubinemia	7	0.000249949	0.00111038	0.225102	0.821919	0.319626	0.8212	0.940178
PGS001742	WA L3 in tract uncinate fasciculus (L)	HP:0002904	Hyperbilirubinemia	7	-0.000232832	0.00112652	-0.206683	0.836276	0.31929	0.8311	0.940178
PGS001743	WA L3 in tract uncinate fasciculus (R)	HP:0002904	Hyperbilirubinemia	7	-0.000397346	0.00109982	-0.361282	0.717921	0.322995	0.7225	0.940178
PGS001744	WA MD in tract acoustic radiation (R)	HP:0002904	Hyperbilirubinemia	7	-0.000736997	0.00113106	-0.651598	0.514724	0.335399	0.5199	0.940178
PGS001745	WA MD in tract anterior thalamic radiation (L)	HP:0002904	Hyperbilirubinemia	7	-0.000742858	0.00111435	-0.666627	0.505076	0.336234	0.4975	0.940178
PGS001754	WA MD in tract superior longitudinal fasciculus (L)	HP:0002904	Hyperbilirubinemia	7	0.000318329	0.00110838	0.287202	0.773983	0.320968	0.7706	0.940178
PGS001757	WA MD in tract uncinate fasciculus (L)	HP:0002904	Hyperbilirubinemia	7	-0.000238487	0.00111744	-0.213423	0.831016	0.31941	0.826	0.940178
PGS001758	WA MD in tract uncinate fasciculus (R)	HP:0002904	Hyperbilirubinemia	7	-0.000229239	0.00110452	-0.207547	0.835601	0.319305	0.8379	0.940178
PGS001768	WA OD in tract medial lemniscus (L)	HP:0002904	Hyperbilirubinemia	7	0.000622557	0.00110422	0.563796	0.572947	0.330898	0.5752	0.940178
PGS001773	Moderate-to-severe atopic dermatitis	HP:0002904	Hyperbilirubinemia	7	0.000284914	0.00110958	0.256776	0.797374	0.32027	0.7957	0.940178
PGS001790	Heart Failure	HP:0002904	Hyperbilirubinemia	7	-0.000574238	0.00110731	-0.518589	0.604096	0.328834	0.6064	0.940178
PGS001801	FEV1/FVC ratio	HP:0002904	Hyperbilirubinemia	7	0.000518859	0.00113872	0.455653	0.648682	0.326247	0.6469	0.940178
PGS001852	Duodenitis	HP:0002904	Hyperbilirubinemia	7	-0.000304642	0.00111642	-0.272874	0.784974	0.320629	0.7908	0.940178
PGS002019	Benign neoplasm of colon	HP:0002904	Hyperbilirubinemia	7	-0.00038954	0.00114316	-0.340757	0.733317	0.322387	0.7307	0.940178
PGS002022	Nontoxic multinodular goiter	HP:0002904	Hyperbilirubinemia	7	0.000427313	0.0011075	0.385837	0.699652	0.323769	0.7042	0.940178
PGS002023	Thyrotoxicosis with or without goiter	HP:0002904	Hyperbilirubinemia	7	-0.000532621	0.00112764	-0.472332	0.636734	0.3269	0.6386	0.940178
PGS002025	Type 1 diabetes	HP:0002904	Hyperbilirubinemia	7	-0.000540302	0.00109699	-0.492531	0.62239	0.327722	0.622	0.940178
PGS002028	Hypoglycemia	HP:0002904	Hyperbilirubinemia	7	-0.000586889	0.00109233	-0.537281	0.591124	0.329666	0.5997	0.940178
PGS002031	Disorders of iron metabolism	HP:0002904	Hyperbilirubinemia	7	-0.000862136	0.00109835	-0.784937	0.432569	0.343477	0.5879	0.940178
PGS002032	Disorders of bilirubin excretion	HP:0002904	Hyperbilirubinemia	7	-0.000413857	0.00112953	-0.366399	0.7141	0.323152	0.698	0.940178
PGS002033	Overweight, obesity and other hyperalimentation	HP:0002904	Hyperbilirubinemia	7	-0.000411767	0.00110826	-0.371542	0.710267	0.323312	0.7179	0.940178
PGS002034	Congenital deficiency of other clotting factors (including factor VII)	HP:0002904	Hyperbilirubinemia	7	-0.000273994	0.00111092	-0.246637	0.80521	0.320054	0.8247	0.940178
PGS002039	Other peripheral nerve disorders	HP:0002904	Hyperbilirubinemia	7	-0.000451667	0.00109959	-0.410759	0.681286	0.324606	0.6783	0.940178
PGS002040	Retinal detachments and defects	HP:0002904	Hyperbilirubinemia	7	-0.000297398	0.00110247	-0.269757	0.787371	0.320558	0.7821	0.940178
PGS002045	Inflammation of the eye	HP:0002904	Hyperbilirubinemia	7	-0.000708672	0.0011063	-0.640576	0.52186	0.334798	0.5234	0.940178
PGS002046	Otosclerosis	HP:0002904	Hyperbilirubinemia	7	-0.000429247	0.00112823	-0.38046	0.703638	0.323595	0.7049	0.940178
PGS002050	Atrial fibrillation and flutter	HP:0002904	Hyperbilirubinemia	7	-0.0006168	0.00113505	-0.543411	0.586898	0.329946	0.5844	0.940178
PGS002052	Occlusion and stenosis of precerebral arteries	HP:0002904	Hyperbilirubinemia	7	0.000196215	0.00111741	0.175598	0.860625	0.318789	0.8592	0.940178
PGS002053	Cerebrovascular disease	HP:0002904	Hyperbilirubinemia	7	-0.000581028	0.0011271	-0.515506	0.606248	0.328699	0.6074	0.940178
PGS002055	Peripheral vascular disease, unspecified	HP:0002904	Hyperbilirubinemia	7	-0.000481072	0.00109822	-0.438048	0.661392	0.325583	0.666	0.940178
PGS002056	Phlebitis and thrombophlebitis	HP:0002904	Hyperbilirubinemia	7	-0.000243197	0.00109388	-0.222326	0.824079	0.319573	0.8232	0.940178
PGS002062	Chronic airway obstruction	HP:0002904	Hyperbilirubinemia	7	-0.000514912	0.00111238	-0.462892	0.643485	0.326528	0.6379	0.940178
PGS002066	Ulcerative colitis	HP:0002904	Hyperbilirubinemia	7	0.000538115	0.00110798	0.485671	0.627245	0.327439	0.6311	0.940178
PGS002069	Functional digestive disorders	HP:0002904	Hyperbilirubinemia	7	0.000659822	0.00112534	0.58633	0.55771	0.331991	0.5562	0.940178
PGS002079	Irregular menstrual cycle/bleeding	HP:0002904	Hyperbilirubinemia	7	-0.000221014	0.00112286	-0.196831	0.843976	0.319122	0.8443	0.940178
PGS002080	Rhesus isoimmunization in pregnancy	HP:0002904	Hyperbilirubinemia	7	-0.000612724	0.00112383	-0.545212	0.585659	0.330028	0.5866	0.940178
PGS002081	Superficial cellulitis and abscess	HP:0002904	Hyperbilirubinemia	7	0.000755821	0.00111885	0.675533	0.499403	0.336739	0.5101	0.940178
PGS002088	Rheumatoid arthritis	HP:0002904	Hyperbilirubinemia	7	-0.000782476	0.00111871	-0.699444	0.484343	0.338125	0.4875	0.940178
PGS002089	Ankylosing spondylitis	HP:0002904	Hyperbilirubinemia	7	-0.000828411	0.00114567	-0.723078	0.469703	0.339543	0.5002	0.940178
PGS002090	Other arthropathies	HP:0002904	Hyperbilirubinemia	7	0.000568589	0.00109552	0.519011	0.603802	0.328852	0.6068	0.940178
PGS002091	Polymyalgia Rheumatica	HP:0002904	Hyperbilirubinemia	7	0.000430404	0.00110295	0.39023	0.696402	0.323912	0.6967	0.940178
PGS002093	Hallux valgus (Bunion)	HP:0002904	Hyperbilirubinemia	7	-0.00047537	0.00111995	-0.424457	0.671271	0.325089	0.6681	0.940178
PGS002101	Apolipoprotein A	HP:0002904	Hyperbilirubinemia	7	-0.000607734	0.00113335	-0.536229	0.591851	0.329618	0.5894	0.940178
PGS002103	avMSE	HP:0002904	Hyperbilirubinemia	7	0.00051784	0.00110269	0.469615	0.638674	0.326792	0.6448	0.940178
PGS002104	Hearing difficulty/problems	HP:0002904	Hyperbilirubinemia	7	-0.000700785	0.00110997	-0.631357	0.527868	0.334304	0.5274	0.940178
PGS002106	Calcium	HP:0002904	Hyperbilirubinemia	7	0.000625675	0.00112558	0.555867	0.578354	0.330523	0.5816	0.940178
PGS002108	Cholesterol	HP:0002904	Hyperbilirubinemia	7	0.000750859	0.00110996	0.676473	0.498807	0.336792	0.5039	0.940178
PGS002110	Skin colour	HP:0002904	Hyperbilirubinemia	7	0.000635014	0.00112538	0.564265	0.572627	0.33092	0.5713	0.940178
PGS002113	Depression possibly related to stressful or traumatic event	HP:0002904	Hyperbilirubinemia	7	-0.00051515	0.00110087	-0.46795	0.639863	0.326726	0.6363	0.940178
PGS002115	Alcohol drinker status	HP:0002904	Hyperbilirubinemia	7	-0.000618126	0.00111636	-0.553699	0.579837	0.330422	0.5799	0.940178
PGS002116	P duration	HP:0002904	Hyperbilirubinemia	7	-0.000467703	0.00113215	-0.413112	0.679562	0.324688	0.6816	0.940178
PGS002118	PQ interval	HP:0002904	Hyperbilirubinemia	7	-0.000532023	0.00110912	-0.479681	0.631498	0.327195	0.643	0.940178
PGS002121	RR interval	HP:0002904	Hyperbilirubinemia	7	0.000546571	0.00110951	0.492624	0.622324	0.327726	0.6308	0.940178
PGS002127	Age at first live birth	HP:0002904	Hyperbilirubinemia	7	-0.000610517	0.00110716	-0.551426	0.581394	0.330316	0.5792	0.940178
PGS002130	Testosterone (female only)	HP:0002904	Hyperbilirubinemia	7	0.000247051	0.00112298	0.219996	0.825893	0.31953	0.8318	0.940178
PGS002137	Fractured/broken bones in last 5 years	HP:0002904	Hyperbilirubinemia	7	0.000323899	0.00110848	0.292201	0.770159	0.32109	0.7695	0.940178
PGS002144	Trouble falling asleep	HP:0002904	Hyperbilirubinemia	7	-0.000434392	0.00112013	-0.387804	0.698196	0.323833	0.7003	0.940178
PGS002146	Standing height	HP:0002904	Hyperbilirubinemia	7	0.000322382	0.00110377	0.292072	0.770257	0.321087	0.7695	0.940178
PGS002148	Average total household income before tax	HP:0002904	Hyperbilirubinemia	7	0.000464116	0.00111061	0.417894	0.676063	0.324856	0.675	0.940178
PGS002150	LDL direct	HP:0002904	Hyperbilirubinemia	7	0.00040103	0.00111865	0.358494	0.720006	0.32291	0.7182	0.940178
PGS002155	Ease of skin tanning	HP:0002904	Hyperbilirubinemia	7	-0.000245944	0.00111209	-0.221155	0.82499	0.319551	0.8283	0.940178
PGS002156	Age first had sexual intercourse	HP:0002904	Hyperbilirubinemia	7	0.000553788	0.00110752	0.500025	0.617104	0.328036	0.6198	0.940178
PGS002169	Whole body fat mass	HP:0002904	Hyperbilirubinemia	7	0.000648557	0.00108731	0.59648	0.550912	0.332497	0.5592	0.940178
PGS002173	Heel bone mineral density (BMD)	HP:0002904	Hyperbilirubinemia	7	-0.000432795	0.00115155	-0.375838	0.707071	0.323447	0.7031	0.940178
PGS002175	Speed of sound through heel	HP:0002904	Hyperbilirubinemia	7	-0.000770346	0.00114047	-0.675463	0.499448	0.336735	0.5033	0.940178
PGS002178	IGF-1	HP:0002904	Hyperbilirubinemia	7	-0.000456946	0.00110512	-0.413483	0.67929	0.324701	0.6864	0.940178
PGS002185	Microalbumin in urine	HP:0002904	Hyperbilirubinemia	7	-0.000379646	0.00113149	-0.335526	0.737258	0.322238	0.7387	0.940178
PGS002187	Neutrophil count	HP:0002904	Hyperbilirubinemia	7	-0.000652568	0.00109127	-0.59799	0.549904	0.332573	0.5508	0.940178
PGS002189	Mean platelet (thrombocyte) volume	HP:0002904	Hyperbilirubinemia	7	-0.000542994	0.00111293	-0.487898	0.625667	0.327531	0.6206	0.940178
PGS002193	Pulse rate, automated reading	HP:0002904	Hyperbilirubinemia	7	0.000503991	0.00109054	0.46215	0.644016	0.326499	0.6492	0.940178
PGS002198	Urea	HP:0002904	Hyperbilirubinemia	7	0.000339319	0.0011324	0.299645	0.764475	0.321276	0.7654	0.940178
PGS002199	Ventricular rate	HP:0002904	Hyperbilirubinemia	7	-0.000555539	0.00111745	-0.497147	0.619131	0.327915	0.6096	0.940178
PGS002203	Lymphocyte percentage	HP:0002904	Hyperbilirubinemia	7	0.000380226	0.00108769	0.349573	0.726691	0.322643	0.7274	0.940178
PGS002204	Hair/balding pattern	HP:0002904	Hyperbilirubinemia	7	-0.000302695	0.00109277	-0.276998	0.781806	0.320725	0.78	0.940178
PGS002205	Testosterone (male only)	HP:0002904	Hyperbilirubinemia	7	-0.000444755	0.00112565	-0.395111	0.692797	0.324074	0.6931	0.940178
PGS002209	Morning/evening person (chronotype)	HP:0002904	Hyperbilirubinemia	7	0.000548341	0.00111388	0.492282	0.622566	0.327712	0.6265	0.940178
PGS002216	Phosphate	HP:0002904	Hyperbilirubinemia	7	0.000673649	0.00111699	0.603092	0.546505	0.332832	0.5483	0.940178
PGS002225	Snoring	HP:0002904	Hyperbilirubinemia	7	-0.000394028	0.00109981	-0.35827	0.720173	0.322903	0.7275	0.940178
PGS002232	Stool Frequency	HP:0002904	Hyperbilirubinemia	7	0.000198307	0.00110358	0.179694	0.857408	0.31885	0.856	0.940178
PGS002236	Ascending aorta diameter (MRI-derived)	HP:0002904	Hyperbilirubinemia	7	-0.000270248	0.001123	-0.240647	0.809849	0.319931	0.8034	0.940178
PGS002237	Chronic Kidney Disease (stage 3 or greater)	HP:0002904	Hyperbilirubinemia	7	0.000289949	0.00113655	0.255113	0.798658	0.320234	0.8034	0.940178
PGS002242	Breast cancer	HP:0002904	Hyperbilirubinemia	7	0.000542601	0.00111682	0.485846	0.627121	0.327446	0.6227	0.940178
PGS002247	Melanoma	HP:0002904	Hyperbilirubinemia	7	0.000587409	0.00112721	0.521116	0.602335	0.328944	0.6012	0.940178
PGS002250	Epithelial ovarian cancer	HP:0002904	Hyperbilirubinemia	7	0.000539315	0.00112329	0.48012	0.631186	0.327213	0.632	0.940178
PGS002254	Physical activity (self-reported)	HP:0002904	Hyperbilirubinemia	7	0.000451402	0.00112087	0.402723	0.687189	0.32433	0.6887	0.940178
PGS002256	Gestational diabetes mellitus in early pregnancy	HP:0002904	Hyperbilirubinemia	7	0.00082526	0.00110491	0.746903	0.455197	0.34102	0.4947	0.940178
PGS002263	Uterine fibroids	HP:0002904	Hyperbilirubinemia	7	0.000648161	0.00113621	0.570456	0.568422	0.331216	0.5691	0.940178
PGS002267	Ascending thoracic aortic diameter	HP:0002904	Hyperbilirubinemia	7	-0.000652513	0.0011191	-0.583068	0.559903	0.33183	0.562	0.940178
PGS002279	Reduced left ventricular ejection fraction	HP:0002904	Hyperbilirubinemia	7	-0.000504593	0.00111875	-0.451034	0.652007	0.32607	0.6523	0.940178
PGS002288	Pelvic organ prolapse	HP:0002904	Hyperbilirubinemia	7	0.000544022	0.001097	0.495918	0.619999	0.327863	0.6213	0.940178
PGS002291	Nasopharyngeal carcinoma	HP:0002904	Hyperbilirubinemia	7	0.000685392	0.00112049	0.611688	0.540803	0.333272	0.5401	0.940178
PGS002292	Keratoconus	HP:0002904	Hyperbilirubinemia	7	-0.000213162	0.00111264	-0.191582	0.848086	0.319036	0.8488	0.940178
PGS002295	Insulin growth-like factor-1 level	HP:0002904	Hyperbilirubinemia	7	0.000322279	0.00111639	0.28868	0.772851	0.321004	0.7672	0.940178
PGS002299	Gastric cancer	HP:0002904	Hyperbilirubinemia	7	0.000238929	0.00110644	0.215943	0.82905	0.319455	0.8151	0.940178
PGS002309	Number of children ever born	HP:0002904	Hyperbilirubinemia	7	0.000715289	0.00109872	0.65102	0.515097	0.335367	0.5159	0.940178
PGS002310	Age of Menarche	HP:0002904	Hyperbilirubinemia	7	-0.000278186	0.00109898	-0.25313	0.80019	0.320191	0.7965	0.940178
PGS002314	Balding Type 1	HP:0002904	Hyperbilirubinemia	7	0.000301205	0.00110761	0.27194	0.785692	0.320608	0.7823	0.940178
PGS002315	Bone Mineral Density	HP:0002904	Hyperbilirubinemia	7	0.000699036	0.00113256	0.617216	0.537152	0.333559	0.5292	0.940178
PGS002316	Cardiovascular disease	HP:0002904	Hyperbilirubinemia	7	-0.000318707	0.00110753	-0.287763	0.773553	0.320982	0.7794	0.940178
PGS002317	Childless	HP:0002904	Hyperbilirubinemia	7	-0.000426172	0.00111053	-0.383756	0.701194	0.323701	0.6982	0.940178
PGS002319	College education	HP:0002904	Hyperbilirubinemia	7	0.000203028	0.00109968	0.184624	0.853539	0.318926	0.8605	0.940178
PGS002323	Eczema	HP:0002904	Hyperbilirubinemia	7	0.000359021	0.00113225	0.317088	0.751205	0.32173	0.757	0.940178
PGS002325	Eosinophil count	HP:0002904	Hyperbilirubinemia	7	0.000636292	0.00111661	0.569844	0.568837	0.331187	0.5745	0.940178
PGS002331	HbA1c	HP:0002904	Hyperbilirubinemia	7	0.000384978	0.00109313	0.352179	0.724735	0.322721	0.7254	0.940178
PGS002340	Mean Platelet Volume	HP:0002904	Hyperbilirubinemia	7	-0.000749739	0.00111952	-0.669698	0.503116	0.336407	0.4941	0.940178
PGS002341	Monocyte Count	HP:0002904	Hyperbilirubinemia	7	-0.000756214	0.00112296	-0.673413	0.500751	0.336618	0.4925	0.940178
PGS002347	Respiratory and ear-nose-throat diseases	HP:0002904	Hyperbilirubinemia	7	0.000664904	0.00111473	0.59647	0.550919	0.332497	0.5487	0.940178
PGS002750	Total hip replacement	HP:0002904	Hyperbilirubinemia	7	-0.000309424	0.00111356	-0.277869	0.781137	0.320745	0.7806	0.940178
PGS002768	Osteoporosis	HP:0002904	Hyperbilirubinemia	7	-0.000735559	0.00115003	-0.639598	0.522496	0.334745	0.5234	0.940178
PGS002774	Incident atrial fibrillation	HP:0002904	Hyperbilirubinemia	7	-0.000415236	0.00113412	-0.36613	0.714301	0.323143	0.7137	0.940178
PGS002776	Incident coronary artery disease	HP:0002904	Hyperbilirubinemia	7	-0.000727924	0.00110677	-0.657704	0.510792	0.335736	0.514	0.940178
PGS002778	Incident hypertension	HP:0002904	Hyperbilirubinemia	7	0.000272328	0.0011084	0.245695	0.80594	0.320035	0.8081	0.940178
PGS002786	Bipolar disorder	HP:0002904	Hyperbilirubinemia	7	0.000430829	0.00114529	0.376175	0.70682	0.323458	0.7068	0.940178
PGS002787	Type 1 bipolar disorder	HP:0002904	Hyperbilirubinemia	7	-0.000544818	0.00113116	-0.481644	0.630104	0.327275	0.6312	0.940178
PGS002867	C-reactive Protein	HP:0002904	Hyperbilirubinemia	7	-0.000553369	0.0011281	-0.490532	0.623803	0.327639	0.6277	0.940178
PGS003043	Polyunsatturated Fatty Acids	HP:0002904	Hyperbilirubinemia	7	0.000305027	0.0011155	0.273443	0.784537	0.320642	0.787	0.940178
PGS003162	Vitamin B12	HP:0002904	Hyperbilirubinemia	7	-0.000535429	0.00112853	-0.474448	0.635224	0.326985	0.6387	0.940178
PGS003212	Sleep Apnea	HP:0002904	Hyperbilirubinemia	7	-0.000268709	0.00112252	-0.23938	0.810832	0.319905	0.8099	0.940178
PGS003227	estimated glomerular filtration rate	HP:0002904	Hyperbilirubinemia	7	-0.000584709	0.00110817	-0.527635	0.597802	0.329233	0.6064	0.940178
PGS003242	Creatine	HP:0002904	Hyperbilirubinemia	7	0.000684976	0.00112454	0.609119	0.542504	0.33314	0.5415	0.940178
PGS003268	estimated glomerular filtration rate (Creatine)	HP:0002904	Hyperbilirubinemia	7	-0.000273088	0.00112339	-0.243091	0.807956	0.319981	0.8103	0.940178
PGS003282	Cystatin C	HP:0002904	Hyperbilirubinemia	7	-0.000499716	0.00112228	-0.44527	0.656165	0.325852	0.6538	0.940178
PGS003334	Dementia	HP:0002904	Hyperbilirubinemia	7	-0.000577464	0.00110307	-0.523509	0.600669	0.32905	0.5993	0.940178
PGS003335	Bladder cancer	HP:0002904	Hyperbilirubinemia	7	0.000477528	0.00110983	0.430272	0.667037	0.325298	0.6684	0.940178
PGS003354	Childhood steroid-sensitive nephrotic syndrome	HP:0002904	Hyperbilirubinemia	7	-0.000433633	0.00111832	-0.387753	0.698234	0.323831	0.7051	0.940178
PGS003373	Drinks per week	HP:0002904	Hyperbilirubinemia	7	0.000554383	0.00112234	0.493952	0.621386	0.327781	0.6225	0.940178
PGS003381	Uterine endometrial carcinoma	HP:0002904	Hyperbilirubinemia	7	-0.00032173	0.00111391	-0.28883	0.772737	0.321007	0.7729	0.940178
PGS003382	Skin cutaneous melanoma	HP:0002904	Hyperbilirubinemia	7	-0.000539324	0.00112382	-0.479901	0.631342	0.327204	0.6237	0.940178
PGS003393	Lung adenocarcinoma	HP:0002904	Hyperbilirubinemia	7	0.000434968	0.00109867	0.395905	0.692211	0.324101	0.6891	0.940178
PGS003400	Obesity	HP:0002904	Hyperbilirubinemia	7	0.000224895	0.00109422	0.205531	0.837175	0.31927	0.8386	0.940178
PGS003406	Intracranial aneurysm	HP:0002904	Hyperbilirubinemia	7	0.000640773	0.00112454	0.569809	0.568861	0.331185	0.5748	0.940178
PGS000947	Mouth ulcers	HP:0200134	Epileptic encephalopathy	7	0.000112514	0.00112508	0.100005	0.920349	0.0879549	0.9224	0.940179
PGS001481	Mean ICVF in sagittal stratum on FA skeleton (R)	HP:0200134	Epileptic encephalopathy	7	0.000106747	0.00111998	0.0953116	0.924075	0.0879162	0.9225	0.940179
PGS000905	PR interval	HP:0001627	Abnormal heart morphology	21	0.000678341	0.00195484	0.347005	0.728618	0.332037	0.7371	0.940184
PGS001424	Mean FA in external capsule on FA skeleton (R)	HP:0001627	Abnormal heart morphology	21	-0.000656784	0.00192606	-0.340999	0.733135	0.331863	0.7379	0.940184
PGS000281	Resistin (RETN) serum levels	HP:0001342	Cerebral hemorrhage	8	-0.000728357	0.0012034	-0.605249	0.545072	0.465548	0.5432	0.940185
PGS000082	Ovarian cancer	HP:0012452	Restless legs	12	0.00113546	0.00143998	0.788521	0.430471	0.145224	0.4209	0.940206
PGS000248	Heat shock 27 kDa protein (HSP_27) serum levels	HP:0012452	Restless legs	12	-0.00117018	0.00147012	-0.795976	0.426126	0.145723	0.4215	0.940206
PGS000258	Kallikrein-6 (KLK6) serum levels	HP:0012452	Restless legs	12	-0.00116792	0.00145838	-0.800834	0.423308	0.146052	0.4203	0.940206
PGS000270	N-terminal prohormone brain natriuretic peptide (NT-pro_BNP) serum levels	HP:0012452	Restless legs	12	-0.00119163	0.00149116	-0.799129	0.424296	0.145936	0.4143	0.940206
PGS000285	Tissue factor (TF) serum levels	HP:0012452	Restless legs	12	0.00118905	0.00145682	0.816198	0.414469	0.147102	0.4137	0.940206
PGS001371	Age diabetes diagnosed	HP:0012452	Restless legs	12	-0.00116099	0.00143404	-0.809597	0.418253	0.146649	0.4214	0.940206
PGS001620	Volume of grey matter in Vermis X Cerebellum	HP:0012452	Restless legs	12	-0.00114977	0.00142248	-0.808287	0.419007	0.146559	0.4134	0.940206
PGS001652	WA FA in tract inferior fronto-occipital fasciculus (L)	HP:0012452	Restless legs	12	-0.00117121	0.00144015	-0.813254	0.416154	0.1469	0.4168	0.940206
PGS001664	WA ICVF in tract anterior thalamic radiation (R)	HP:0012452	Restless legs	12	-0.00117573	0.00145109	-0.810237	0.417885	0.146692	0.4187	0.940206
PGS001710	WA L1 in tract superior longitudinal fasciculus (R)	HP:0012452	Restless legs	12	0.00117592	0.00143169	0.821348	0.411531	0.147459	0.4134	0.940206
PGS002179	Impedance of whole body	HP:0012452	Restless legs	12	-0.00117388	0.00142858	-0.821715	0.411322	0.147485	0.4185	0.940206
PGS002206	Mean corpuscular haemoglobin	HP:0012452	Restless legs	12	0.00117258	0.00145586	0.805422	0.420657	0.146363	0.4191	0.940206
PGS003383	Prostate adenocarcinoma	HP:0012452	Restless legs	12	-0.00116688	0.00146644	-0.795718	0.426276	0.145706	0.4187	0.940206
PGS001275	Other retinal disorders (time-to-event)	HP:0000657	Oculomotor apraxia	9	6.95598e-05	0.00126787	0.0548636	0.956252	0.201606	0.9492	0.940218
PGS002087	Sebaceous cyst	HP:0000657	Oculomotor apraxia	9	-8.51282e-05	0.00129887	-0.06554	0.94775	0.20166	0.9493	0.940218
PGS000674	AST to ALT ratio	HP:0002779	Tracheomalacia	10	0.000610972	0.00130934	0.466625	0.640811	0.179399	0.6395	0.940229
PGS000666	Body surface area-indexed left ventricular end-systolic volume	HP:0000568	Microphthalmia	7	-0.00104408	0.00110704	-0.943122	0.345715	0.35417	0.339	0.940231
PGS001036	Epstein Barr virus nuclear antigen 1 IgG seropositivity	HP:0000568	Microphthalmia	7	0.00106548	0.00111275	0.957521	0.338402	0.355324	0.3409	0.940231
PGS001292	Family history of prostate cancer	HP:0000568	Microphthalmia	7	-0.00108807	0.00112346	-0.968499	0.332894	0.356215	0.3406	0.940231
PGS002181	Lipoprotein A	HP:0000568	Microphthalmia	7	-0.00107387	0.00111494	-0.963164	0.335564	0.355781	0.3393	0.940231
PGS002760	Epilepsy	HP:0000568	Microphthalmia	7	0.00105127	0.00111904	0.939432	0.347605	0.353877	0.3386	0.940231
PGS000219	Ovarian cancer-related tumor marker CA 125 (CA-125) serum levels	HP:0003119	Abnormal circulating lipid concentration	15	-0.00128196	0.00162532	-0.788748	0.430339	0.306614	0.421	0.940235
PGS000230	C-X-C motif chemokine 1 (CXCL1) serum levels	HP:0003119	Abnormal circulating lipid concentration	15	-0.00129999	0.00164293	-0.791259	0.428872	0.306782	0.4344	0.940235
PGS000261	Membrane-bound aminopeptidase P (mAmP) serum levels	HP:0003119	Abnormal circulating lipid concentration	15	-0.00130588	0.00162774	-0.802269	0.422478	0.307523	0.4285	0.940235
PGS000315	Immunoglobulin E (IgE)	HP:0003119	Abnormal circulating lipid concentration	15	0.00134357	0.0016517	0.813448	0.416043	0.308286	0.4103	0.940235
PGS000333	Prostate cancer	HP:0003119	Abnormal circulating lipid concentration	15	-0.00127235	0.00162207	-0.7844	0.432884	0.306325	0.426	0.940235
PGS000469	Carcinoma in situ of skin	HP:0003119	Abnormal circulating lipid concentration	15	0.0013289	0.00166064	0.800234	0.423656	0.307385	0.4241	0.940235
PGS000861	Urine Albumin-to-Creatinine ratio	HP:0003119	Abnormal circulating lipid concentration	15	-0.0013082	0.00164952	-0.79308	0.427811	0.306904	0.4269	0.940235
PGS000909	Headache	HP:0003119	Abnormal circulating lipid concentration	15	-0.00127388	0.00161331	-0.789606	0.429837	0.306671	0.4301	0.940235
PGS000932	Other intervertebral disk disorders (time-to-event)	HP:0003119	Abnormal circulating lipid concentration	15	0.00139936	0.0016506	0.847788	0.396642	0.310697	0.3992	0.940235
PGS001015	Enlarged prostate	HP:0003119	Abnormal circulating lipid concentration	15	0.00135847	0.00162364	0.83668	0.402857	0.309906	0.4089	0.940235
PGS001016	Sensitivity / hurt feelings	HP:0003119	Abnormal circulating lipid concentration	15	-0.0013328	0.00160895	-0.828366	0.407547	0.309321	0.413	0.940235
PGS001075	Usual walking pace	HP:0003119	Abnormal circulating lipid concentration	15	-0.00136152	0.0016175	-0.841741	0.400018	0.310265	0.4015	0.940235
PGS001081	JC VP1 antigen for Human Polyomavirus JCV	HP:0003119	Abnormal circulating lipid concentration	15	-0.00139428	0.00162269	-0.859238	0.390296	0.311523	0.3983	0.940235
PGS001103	Body fat percentage (left leg)	HP:0003119	Abnormal circulating lipid concentration	15	0.00129008	0.00161046	0.801065	0.423174	0.307442	0.4254	0.940235
PGS001106	Percentage of right arm fat	HP:0003119	Abnormal circulating lipid concentration	15	0.00132014	0.00161891	0.815451	0.414896	0.308424	0.4083	0.940235
PGS001140	Seborrheic keratosis (time-to-event)	HP:0003119	Abnormal circulating lipid concentration	15	-0.00126458	0.00161187	-0.784547	0.432798	0.306335	0.4334	0.940235
PGS001145	Arm fat mass (R)	HP:0003119	Abnormal circulating lipid concentration	15	0.00132085	0.00159835	0.826385	0.408669	0.309183	0.4029	0.940235
PGS001146	Arm fat-free mass (R)	HP:0003119	Abnormal circulating lipid concentration	15	-0.00131237	0.00161028	-0.814995	0.415157	0.308393	0.4157	0.940235
PGS001148	Trunk fat mass	HP:0003119	Abnormal circulating lipid concentration	15	-0.00130783	0.00162309	-0.805762	0.420461	0.30776	0.423	0.940235
PGS001234	Left arm mass (predicted)	HP:0003119	Abnormal circulating lipid concentration	15	-0.00135153	0.00161816	-0.835228	0.403674	0.309804	0.4074	0.940235
PGS001257	Childhood sunburn	HP:0003119	Abnormal circulating lipid concentration	15	0.00133415	0.00162166	0.822704	0.410759	0.308926	0.4182	0.940235
PGS001330	Crohn's disease [regional enteritis] (time-to-event)	HP:0003119	Abnormal circulating lipid concentration	15	-0.0013787	0.00165817	-0.831456	0.4058	0.309538	0.4055	0.940235
PGS001344	Asthma (diagnosed by doctor)	HP:0003119	Abnormal circulating lipid concentration	15	0.00135814	0.00164542	0.825406	0.409224	0.309114	0.4139	0.940235
PGS001368	6mm weak meridian (R)	HP:0003119	Abnormal circulating lipid concentration	15	0.0013496	0.0016117	0.837379	0.402464	0.309956	0.4083	0.940235
PGS001378	Basophill count	HP:0003119	Abnormal circulating lipid concentration	15	0.00134103	0.00159714	0.839645	0.401192	0.310116	0.4039	0.940235
PGS001385	Degree bothered by headaches in the last 3 months	HP:0003119	Abnormal circulating lipid concentration	15	-0.0013206	0.00162109	-0.814633	0.415365	0.308368	0.4201	0.940235
PGS001399	GE / gI antigen for Varicella Zoster Virus	HP:0003119	Abnormal circulating lipid concentration	15	0.00140161	0.00162687	0.861538	0.389029	0.31169	0.3972	0.940235
PGS001453	Mean ICVF in anterior limb of internal capsule on FA skeleton (R)	HP:0003119	Abnormal circulating lipid concentration	15	0.00127636	0.00164283	0.776927	0.43728	0.305832	0.4303	0.940235
PGS001463	Mean ICVF in fornix cres+stria terminalis on FA skeleton (L)	HP:0003119	Abnormal circulating lipid concentration	15	-0.0013269	0.00161439	-0.821923	0.411204	0.308872	0.4007	0.940235
PGS001471	Mean ICVF in middle cerebellar peduncle on FA skeleton	HP:0003119	Abnormal circulating lipid concentration	15	-0.00135298	0.00161471	-0.837905	0.402168	0.309993	0.4011	0.940235
PGS001472	Mean ICVF in posterior corona radiata on FA skeleton (L)	HP:0003119	Abnormal circulating lipid concentration	15	-0.00138185	0.00163943	-0.842881	0.39938	0.310346	0.3972	0.940235
PGS001502	Mean ISOVF in sagittal stratum on FA skeleton (L)	HP:0003119	Abnormal circulating lipid concentration	15	0.00137358	0.00163777	0.838688	0.401729	0.310048	0.4008	0.940235
PGS001590	Volume of grey matter in Precentral Gyrus (L)	HP:0003119	Abnormal circulating lipid concentration	15	0.0012764	0.00161654	0.789583	0.42985	0.30667	0.4312	0.940235
PGS001594	Volume of grey matter in Putamen (R)	HP:0003119	Abnormal circulating lipid concentration	15	-0.00140173	0.00163406	-0.857823	0.391077	0.31142	0.3881	0.940235
PGS001644	WA FA in tract acoustic radiation (R)	HP:0003119	Abnormal circulating lipid concentration	15	-0.00131266	0.00163929	-0.800749	0.423357	0.30742	0.4348	0.940235
PGS001662	WA ICVF in tract acoustic radiation (R)	HP:0003119	Abnormal circulating lipid concentration	15	0.00130632	0.00163754	0.797734	0.425105	0.307217	0.4269	0.940235
PGS001678	WA ICVF in tract parahippocampal part of cingulum (L)	HP:0003119	Abnormal circulating lipid concentration	15	0.00133442	0.00160391	0.831975	0.405507	0.309574	0.4009	0.940235
PGS001700	WA ISOVF in tract superior thalamic radiation (L)	HP:0003119	Abnormal circulating lipid concentration	15	-0.00134751	0.00163436	-0.824489	0.409745	0.309051	0.4086	0.940235
PGS001734	WA L3 in tract forceps minor	HP:0003119	Abnormal circulating lipid concentration	15	-0.0013314	0.00163038	-0.816617	0.41423	0.308505	0.4061	0.940235
PGS001742	WA L3 in tract uncinate fasciculus (L)	HP:0003119	Abnormal circulating lipid concentration	15	0.00142348	0.00164633	0.864636	0.387326	0.311916	0.3976	0.940235
PGS001746	WA MD in tract cingulate gyrus part of cingulum (L)	HP:0003119	Abnormal circulating lipid concentration	15	-0.00131488	0.0016335	-0.804945	0.420932	0.307705	0.4209	0.940235
PGS001748	WA MD in tract forceps major	HP:0003119	Abnormal circulating lipid concentration	15	-0.00130937	0.00163468	-0.800994	0.423216	0.307437	0.434	0.940235
PGS001751	WA MD in tract inferior fronto-occipital fasciculus (R)	HP:0003119	Abnormal circulating lipid concentration	15	-0.00130325	0.00161597	-0.806485	0.420044	0.30781	0.421	0.940235
PGS002053	Cerebrovascular disease	HP:0003119	Abnormal circulating lipid concentration	15	-0.00134624	0.00164729	-0.817248	0.413869	0.308548	0.4145	0.940235
PGS002064	Appendiceal conditions	HP:0003119	Abnormal circulating lipid concentration	15	-0.00133206	0.00162857	-0.817933	0.413478	0.308596	0.4061	0.940235
PGS002097	Allergy/adverse effect of penicillin	HP:0003119	Abnormal circulating lipid concentration	15	-0.00136445	0.00162833	-0.837941	0.402148	0.309995	0.4094	0.940235
PGS002116	P duration	HP:0003119	Abnormal circulating lipid concentration	15	0.00132188	0.00165464	0.798894	0.424432	0.307295	0.4188	0.940235
PGS002123	Red blood cell (erythrocyte) count	HP:0003119	Abnormal circulating lipid concentration	15	-0.00133252	0.00161511	-0.825034	0.409436	0.309088	0.4063	0.940235
PGS002163	Creatinine	HP:0003119	Abnormal circulating lipid concentration	15	-0.00139823	0.00165106	-0.846867	0.397155	0.310631	0.395	0.940235
PGS002187	Neutrophil count	HP:0003119	Abnormal circulating lipid concentration	15	-0.00126446	0.00159496	-0.792785	0.427982	0.306884	0.4197	0.940235
PGS002211	Myopia diagnosis	HP:0003119	Abnormal circulating lipid concentration	15	0.00133673	0.00160043	0.835229	0.403673	0.309804	0.4114	0.940235
PGS002261	Neuroblastoma	HP:0003119	Abnormal circulating lipid concentration	15	0.00139666	0.00164496	0.849055	0.395937	0.310788	0.3924	0.940235
PGS002304	Follicular lymphoma	HP:0003119	Abnormal circulating lipid concentration	15	-0.00129175	0.00165624	-0.779931	0.435509	0.30603	0.4354	0.940235
PGS002340	Mean Platelet Volume	HP:0003119	Abnormal circulating lipid concentration	15	0.00132239	0.00163627	0.80817	0.419074	0.307925	0.417	0.940235
PGS002346	Red Blood Cell Distribution Width	HP:0003119	Abnormal circulating lipid concentration	15	-0.00128118	0.00162204	-0.789856	0.429691	0.306688	0.4348	0.940235
PGS002762	Gout	HP:0003119	Abnormal circulating lipid concentration	15	0.00129675	0.00161822	0.801344	0.423013	0.30746	0.4233	0.940235
PGS002782	nonHDL Cholesterol	HP:0003119	Abnormal circulating lipid concentration	15	-0.00136912	0.00159746	-0.857063	0.391497	0.311365	0.3917	0.940235
PGS002813	Visceral adipose tissue volumes adjusted for BMI and height	HP:0003119	Abnormal circulating lipid concentration	15	-0.00126846	0.00163127	-0.777591	0.436888	0.305876	0.4309	0.940235
PGS002867	C-reactive Protein	HP:0003119	Abnormal circulating lipid concentration	15	-0.00142298	0.00164871	-0.863087	0.388177	0.311803	0.3887	0.940235
PGS003037	LDL	HP:0003119	Abnormal circulating lipid concentration	15	-0.00126265	0.00162464	-0.77719	0.437125	0.305849	0.4353	0.940235
PGS003092	Type 2 Diabetes	HP:0003119	Abnormal circulating lipid concentration	15	-0.00131292	0.00159602	-0.822624	0.410804	0.308921	0.4111	0.940235
PGS003390	Head and neck squamous cell carcinoma	HP:0003119	Abnormal circulating lipid concentration	15	-0.00142149	0.00166245	-0.855058	0.392606	0.31122	0.3907	0.940235
PGS001329	Unspecified diabetes mellitus (time-to-event)	HP:0001508	Failure to thrive	174	0.00564125	0.00535929	1.05261	0.292626	0.55794	0.2802	0.940263
PGS000093	Hemoglobin concentration	HP:0001548	Overgrowth	6	-0.00144513	0.00102902	-1.40437	0.16034	0.252625	0.1695	0.940263
PGS000095	High light scatter reticulocyte percentage of red cells	HP:0001548	Overgrowth	6	0.00148891	0.00103603	1.43713	0.150814	0.256551	0.1509	0.940263
PGS000096	Immature fraction of reticulocytes	HP:0001548	Overgrowth	6	0.00146151	0.00102948	1.41965	0.15584	0.254445	0.1518	0.940263
PGS000161	Renal cancer	HP:0001548	Overgrowth	6	-0.00134991	0.00104591	-1.29065	0.19695	0.239697	0.1996	0.940263
PGS000194	Rheumatoid Arthritis (CCP-positive)	HP:0001548	Overgrowth	6	0.00139202	0.00102896	1.35285	0.176233	0.246633	0.1751	0.940263
PGS000195	Rheumatoid Arthritis (CCP-negative)	HP:0001548	Overgrowth	6	0.00139202	0.00102896	1.35285	0.176233	0.246633	0.1759	0.940263
PGS000218	Agouti-related protein (AGRP) serum levels	HP:0001548	Overgrowth	6	-0.00129342	0.00102344	-1.2638	0.206425	0.236804	0.2082	0.940263
PGS000224	Chitinase-3-like protein 1 (CHI3L1) serum levels	HP:0001548	Overgrowth	6	-0.00129429	0.00103338	-1.25248	0.210518	0.235602	0.2153	0.940263
PGS000226	Cystatin-B (CSTB) serum levels	HP:0001548	Overgrowth	6	-0.00128726	0.00102721	-1.25316	0.21027	0.235674	0.2064	0.940263
PGS000245	Proheparin-binding EGF-like growth factor (HB-EGF) serum levels	HP:0001548	Overgrowth	6	0.00133054	0.00104345	1.27514	0.202384	0.238018	0.2034	0.940263
PGS000253	Interleukin-6 receptor subunit alpha (IL-6RA) serum levels	HP:0001548	Overgrowth	6	-0.00139428	0.00103687	-1.34471	0.178849	0.245706	0.1776	0.940263
PGS000265	Matrix metalloproteinase-10 (MMP-10) serum levels	HP:0001548	Overgrowth	6	0.00122293	0.00102476	1.19338	0.232839	0.229503	0.2261	0.940263
PGS000277	P-selectin glycoprotein ligand 1 (PSGL-1) serum levels	HP:0001548	Overgrowth	6	0.00125079	0.00102516	1.22009	0.222554	0.232222	0.2185	0.940263
PGS000286	Thrombomodulin (TM) serum levels	HP:0001548	Overgrowth	6	0.00145075	0.00102862	1.41039	0.158557	0.253339	0.1532	0.940263
PGS000354	Any Cancer	HP:0001548	Overgrowth	6	0.00138589	0.00102848	1.34751	0.177946	0.246025	0.1804	0.940263
PGS000358	Cancer of mouth	HP:0001548	Overgrowth	6	0.0012492	0.00103728	1.2043	0.228594	0.230607	0.2239	0.940263
PGS000361	Cancer of larynx	HP:0001548	Overgrowth	6	-0.00132501	0.00104064	-1.27327	0.203047	0.237817	0.2033	0.940263
PGS000614	Cancer of bladder	HP:0001548	Overgrowth	6	0.00139227	0.00102559	1.35753	0.174743	0.247168	0.1778	0.940263
PGS000652	Multiple myeloma	HP:0001548	Overgrowth	6	-0.0014434	0.00102315	-1.41074	0.158451	0.253382	0.1568	0.940263
PGS000677	Cholesterol [mmol/L] (statin adjusted)	HP:0001548	Overgrowth	6	-0.00143933	0.00103036	-1.39692	0.162568	0.251745	0.1606	0.940263
PGS000704	Alcoholic cirrhosis	HP:0001548	Overgrowth	6	0.00126201	0.00102877	1.22671	0.220052	0.232906	0.2209	0.940263
PGS000710	Myocardial infarction	HP:0001548	Overgrowth	6	-0.00143494	0.00102358	-1.40189	0.16108	0.252331	0.1567	0.940263
PGS000766	Cutaneous melanoma	HP:0001548	Overgrowth	6	0.00150014	0.00103274	1.45258	0.146474	0.258433	0.1368	0.940263
PGS000769	Response to bronchodilator (albutamol)	HP:0001548	Overgrowth	6	0.00158251	0.00103636	1.52699	0.126898	0.267782	0.1272	0.940263
PGS000822	Urinary albumin to creatinine ratio	HP:0001548	Overgrowth	6	-0.00154297	0.00105234	-1.46622	0.142721	0.260113	0.1385	0.940263
PGS000834	Corrected insulin response (at 30mins during OGTT)	HP:0001548	Overgrowth	6	0.00152123	0.00102989	1.47708	0.139787	0.261461	0.1419	0.940263
PGS000861	Urine Albumin-to-Creatinine ratio	HP:0001548	Overgrowth	6	-0.00155722	0.00104546	-1.4895	0.136488	0.263014	0.1353	0.940263
PGS000879	Intraocular pressure	HP:0001548	Overgrowth	6	-0.00126805	0.00102582	-1.23614	0.216529	0.233886	0.2168	0.940263
PGS000907	Major depressive disorder	HP:0001548	Overgrowth	6	0.001315	0.0010196	1.28971	0.197277	0.239595	0.1933	0.940263
PGS000930	Blood clot (diagnosed by doctor)	HP:0001548	Overgrowth	6	0.00146867	0.00102449	1.43355	0.151832	0.256118	0.1561	0.940263
PGS000956	Right heel quantitative ultrasound index (QUI), direct entry	HP:0001548	Overgrowth	6	0.00128177	0.00105057	1.22007	0.222559	0.232221	0.2238	0.940263
PGS000958	Essential hypertension	HP:0001548	Overgrowth	6	0.00124304	0.0010107	1.22988	0.218865	0.233234	0.2192	0.940263
PGS000997	Diverticular disease of intestine (time-to-event)	HP:0001548	Overgrowth	6	0.00133983	0.00105844	1.26586	0.205689	0.237023	0.1995	0.940263
PGS001011	Viral warts (time-to-event)	HP:0001548	Overgrowth	6	-0.00134141	0.00102574	-1.30776	0.191083	0.241572	0.2062	0.940263
PGS001013	Macular degeneration	HP:0001548	Overgrowth	6	-0.00133234	0.00103251	-1.29039	0.197042	0.239668	0.1898	0.940263
PGS001021	Feelings of worry or anxiety	HP:0001548	Overgrowth	6	0.00143437	0.00104018	1.37896	0.168038	0.249642	0.1682	0.940263
PGS001036	Epstein Barr virus nuclear antigen 1 IgG seropositivity	HP:0001548	Overgrowth	6	-0.00140407	0.00103098	-1.36188	0.173365	0.247667	0.1739	0.940263
PGS001039	Right heel bone mineral density (BMD) T-score, automated	HP:0001548	Overgrowth	6	0.00128282	0.00105056	1.22108	0.222178	0.232324	0.2209	0.940263
PGS001050	Diaphragmatic hernia (time-to-event)	HP:0001548	Overgrowth	6	0.00150422	0.00103484	1.45357	0.146197	0.258555	0.1416	0.940263
PGS001103	Body fat percentage (left leg)	HP:0001548	Overgrowth	6	-0.00131466	0.00102083	-1.28784	0.197928	0.239391	0.1964	0.940263
PGS001117	Started insulin within one year diagnosis of diabetes	HP:0001548	Overgrowth	6	0.00147616	0.00101965	1.44772	0.147829	0.257839	0.1532	0.940263
PGS001131	Zoster [herpes zoster] (time-to-event)	HP:0001548	Overgrowth	6	0.00155452	0.00104522	1.48726	0.137079	0.262733	0.1335	0.940263
PGS001237	Lung function (FVC)	HP:0001548	Overgrowth	6	0.0014601	0.00103061	1.41673	0.156694	0.254095	0.1551	0.940263
PGS001243	Ankle spacing width (R)	HP:0001548	Overgrowth	6	0.00158522	0.00102462	1.54713	0.121967	0.270392	0.1244	0.940263
PGS001255	Otosclerosis (time-to-event)	HP:0001548	Overgrowth	6	-0.00133673	0.00102009	-1.3104	0.190187	0.241864	0.1895	0.940263
PGS001262	Vascular/heart problems diagnosed by doctor Angina	HP:0001548	Overgrowth	6	-0.00150162	0.00102723	-1.46181	0.143925	0.259568	0.1492	0.940263
PGS001265	Deep vein thrombosis (leg)	HP:0001548	Overgrowth	6	0.00125844	0.00102036	1.23333	0.217574	0.233594	0.2135	0.940263
PGS001266	Deep vein thrombosis (diagnosed by doctor)	HP:0001548	Overgrowth	6	0.00127637	0.00102127	1.24979	0.211501	0.235317	0.2096	0.940263
PGS001279	previously: Blood clot in the lung	HP:0001548	Overgrowth	6	0.00144565	0.00102489	1.41054	0.158512	0.253357	0.1513	0.940263
PGS001301	Malabsorption/coeliac disease	HP:0001548	Overgrowth	6	0.00143374	0.00101413	1.41375	0.157566	0.25374	0.1582	0.940263
PGS001334	Other chronic obstructive pulmonary disease (time-to-event)	HP:0001548	Overgrowth	6	-0.0012779	0.00104008	-1.22866	0.21932	0.233108	0.2217	0.940263
PGS001358	3mm cylindrical power (R)	HP:0001548	Overgrowth	6	0.00134236	0.00102558	1.30888	0.190702	0.241696	0.1903	0.940263
PGS001371	Age diabetes diagnosed	HP:0001548	Overgrowth	6	-0.00152082	0.00101471	-1.49877	0.134065	0.264183	0.1369	0.940263
PGS001404	Heel bone mineral density (BMD) (R)	HP:0001548	Overgrowth	6	0.00134989	0.00105453	1.28009	0.20064	0.238551	0.1932	0.940263
PGS001410	Intra-ocular pressure, corneal-compensated (R)	HP:0001548	Overgrowth	6	-0.00134256	0.00105295	-1.27505	0.202418	0.238008	0.2017	0.940263
PGS001415	Mean FA in anterior limb of internal capsule on FA skeleton (L)	HP:0001548	Overgrowth	6	0.0013337	0.00102839	1.29689	0.194796	0.240378	0.1939	0.940263
PGS001426	Mean FA in fornix on FA skeleton	HP:0001548	Overgrowth	6	0.00144671	0.0010382	1.39348	0.163606	0.25134	0.1622	0.940263
PGS001428	Mean FA in inferior cerebellar peduncle on FA skeleton (R)	HP:0001548	Overgrowth	6	-0.0013866	0.00101373	-1.36782	0.1715	0.248351	0.1743	0.940263
PGS001469	Mean ICVF in medial lemniscus on FA skeleton (L)	HP:0001548	Overgrowth	6	0.00150434	0.00103742	1.45007	0.14717	0.258127	0.1465	0.940263
PGS001470	Mean ICVF in medial lemniscus on FA skeleton (R)	HP:0001548	Overgrowth	6	0.00128108	0.00102469	1.25021	0.211346	0.235362	0.2105	0.940263
PGS001496	Mean ISOVF in cingulum cingulate gyrus on FA skeleton (L)	HP:0001548	Overgrowth	6	-0.00128339	0.00104703	-1.22575	0.220416	0.232806	0.2202	0.940263
PGS001498	Mean ISOVF in external capsule on FA skeleton (L)	HP:0001548	Overgrowth	6	-0.00151921	0.00101347	-1.49901	0.134004	0.264213	0.1385	0.940263
PGS001501	Mean ISOVF in posterior thalamic radiation on FA skeleton (L)	HP:0001548	Overgrowth	6	-0.00137268	0.00103422	-1.32727	0.184549	0.243741	0.1858	0.940263
PGS001502	Mean ISOVF in sagittal stratum on FA skeleton (L)	HP:0001548	Overgrowth	6	-0.00133152	0.00103816	-1.28258	0.199765	0.238821	0.1999	0.940263
PGS001507	Median T2star in caudate (L)	HP:0001548	Overgrowth	6	-0.00158307	0.00103431	-1.53055	0.126013	0.268242	0.1283	0.940263
PGS001548	Volume of grey matter in Central Opercular Cortex (L)	HP:0001548	Overgrowth	6	0.00129305	0.00101697	1.27147	0.203686	0.237624	0.1978	0.940263
PGS001554	Volume of grey matter in Crus II Cerebellum (L)	HP:0001548	Overgrowth	6	0.00138676	0.00103554	1.33917	0.180644	0.24508	0.184	0.940263
PGS001564	Volume of grey matter in Hippocampus (R)	HP:0001548	Overgrowth	6	0.0014901	0.00104247	1.42939	0.153023	0.255616	0.1579	0.940263
PGS001573	Volume of grey matter in IX Cerebellum (R)	HP:0001548	Overgrowth	6	-0.001308	0.00102044	-1.2818	0.200038	0.238737	0.192	0.940263
PGS001582	Volume of grey matter in Paracingulate Gyrus (R)	HP:0001548	Overgrowth	6	0.00123098	0.0010238	1.20236	0.229344	0.23041	0.2201	0.940263
PGS001587	Volume of grey matter in Planum Polare (L)	HP:0001548	Overgrowth	6	0.00145905	0.00102386	1.42505	0.154273	0.255093	0.151	0.940263
PGS001595	Volume of grey matter in Subcallosal Cortex (L)	HP:0001548	Overgrowth	6	-0.00124383	0.00101735	-1.22262	0.221594	0.232484	0.2206	0.940263
PGS001596	Volume of grey matter in Subcallosal Cortex (R)	HP:0001548	Overgrowth	6	-0.00136841	0.00103177	-1.32627	0.18488	0.243629	0.1787	0.940263
PGS001616	Volume of grey matter in Vermis VI Cerebellum	HP:0001548	Overgrowth	6	-0.00139756	0.00103381	-1.35185	0.176551	0.24652	0.1781	0.940263
PGS001624	Volume of grey matter in VIIb Cerebellum (R)	HP:0001548	Overgrowth	6	0.00127353	0.0010461	1.21741	0.223568	0.231947	0.2217	0.940263
PGS001625	Volume of grey matter in VIIIa Cerebellum (L)	HP:0001548	Overgrowth	6	0.00137296	0.00102938	1.33378	0.182405	0.244472	0.1741	0.940263
PGS001626	Volume of grey matter in VIIIa Cerebellum (R)	HP:0001548	Overgrowth	6	0.00147046	0.00102408	1.43589	0.151165	0.256401	0.15	0.940263
PGS001627	Volume of grey matter in VIIIb Cerebellum (L)	HP:0001548	Overgrowth	6	-0.00152345	0.00102616	-1.48461	0.137781	0.262401	0.1421	0.940263
PGS001643	WA FA in tract acoustic radiation (L)	HP:0001548	Overgrowth	6	-0.00137969	0.00103862	-1.32839	0.184179	0.243866	0.1854	0.940263
PGS001690	WA ISOVF in tract anterior thalamic radiation (R)	HP:0001548	Overgrowth	6	-0.00136215	0.00105182	-1.29504	0.195433	0.240176	0.2004	0.940263
PGS001698	WA ISOVF in tract superior longitudinal fasciculus (L)	HP:0001548	Overgrowth	6	-0.00156329	0.00103157	-1.51544	0.129795	0.266301	0.1344	0.940263
PGS001700	WA ISOVF in tract superior thalamic radiation (L)	HP:0001548	Overgrowth	6	-0.00158231	0.00103584	-1.52756	0.126755	0.267856	0.133	0.940263
PGS001702	WA ISOVF in tract uncinate fasciculus (L)	HP:0001548	Overgrowth	6	-0.00135004	0.00102681	-1.31479	0.188709	0.24235	0.186	0.940263
PGS001716	WA L2 in tract anterior thalamic radiation (R)	HP:0001548	Overgrowth	6	-0.00137068	0.00104275	-1.31448	0.188811	0.242316	0.1921	0.940263
PGS001728	WA L2 in tract uncinate fasciculus (R)	HP:0001548	Overgrowth	6	-0.00140632	0.00102205	-1.37598	0.168958	0.249295	0.1643	0.940263
PGS001751	WA MD in tract inferior fronto-occipital fasciculus (R)	HP:0001548	Overgrowth	6	-0.00135678	0.0010243	-1.32459	0.185436	0.243441	0.1871	0.940263
PGS001764	WA MO in tract superior longitudinal fasciculus (L)	HP:0001548	Overgrowth	6	0.00150412	0.00102458	1.46804	0.142226	0.260338	0.1417	0.940263
PGS001770	WA OD in tract superior longitudinal fasciculus (R)	HP:0001548	Overgrowth	6	0.00148554	0.00103105	1.44081	0.149772	0.256997	0.1474	0.940263
PGS001773	Moderate-to-severe atopic dermatitis	HP:0001548	Overgrowth	6	-0.00142515	0.00102785	-1.38653	0.165714	0.250525	0.1663	0.940263
PGS001790	Heart Failure	HP:0001548	Overgrowth	6	0.00155451	0.00102571	1.51555	0.129767	0.266315	0.1284	0.940263
PGS002019	Benign neoplasm of colon	HP:0001548	Overgrowth	6	-0.00130646	0.00105906	-1.23361	0.217471	0.233622	0.2207	0.940263
PGS002029	Disorders of lipoid metabolism	HP:0001548	Overgrowth	6	-0.00128842	0.00100974	-1.27599	0.202085	0.238109	0.1975	0.940263
PGS002041	Macular degeneration (senile) of retina NOS	HP:0001548	Overgrowth	6	-0.00140238	0.00102333	-1.37041	0.170689	0.24865	0.1718	0.940263
PGS002067	Celiac disease	HP:0001548	Overgrowth	6	0.0014873	0.00102535	1.45052	0.147046	0.258181	0.1491	0.940263
PGS002069	Functional digestive disorders	HP:0001548	Overgrowth	6	0.00126166	0.00104261	1.2101	0.226361	0.231198	0.2258	0.940263
PGS002074	Hematuria	HP:0001548	Overgrowth	6	-0.00136276	0.00103445	-1.31737	0.187843	0.242637	0.1823	0.940263
PGS002084	Sarcoidosis	HP:0001548	Overgrowth	6	-0.00122176	0.00102449	-1.19256	0.233163	0.229419	0.2241	0.940263
PGS002085	Seborrheic keratosis	HP:0001548	Overgrowth	6	-0.00120488	0.0010065	-1.1971	0.231387	0.229878	0.2254	0.940263
PGS002087	Sebaceous cyst	HP:0001548	Overgrowth	6	-0.00159509	0.00106086	-1.50358	0.132823	0.264791	0.1252	0.940263
PGS002107	Diagnosed with coeliac disease or gluten sensitivity	HP:0001548	Overgrowth	6	0.00126377	0.00103062	1.22622	0.220239	0.232855	0.2094	0.940263
PGS002109	Hair colour (natural, before greying)	HP:0001548	Overgrowth	6	-0.00127983	0.00103451	-1.23714	0.216157	0.23399	0.21	0.940263
PGS002110	Skin colour	HP:0001548	Overgrowth	6	-0.0012739	0.00104263	-1.22181	0.221901	0.2324	0.2188	0.940263
PGS002121	RR interval	HP:0001548	Overgrowth	6	0.00128123	0.0010279	1.24645	0.212723	0.234966	0.2142	0.940263
PGS002122	Red blood cell (erythrocyte) distribution width	HP:0001548	Overgrowth	6	0.00131716	0.00102531	1.28464	0.199043	0.239044	0.1922	0.940263
PGS002143	Hand grip strength (mean of both)	HP:0001548	Overgrowth	6	0.00146002	0.00102865	1.41936	0.155926	0.25441	0.1561	0.940263
PGS002149	Sleeplessness / insomnia	HP:0001548	Overgrowth	6	-0.00147902	0.0010442	-1.41641	0.156788	0.254057	0.1571	0.940263
PGS002155	Ease of skin tanning	HP:0001548	Overgrowth	6	0.00149738	0.00103013	1.45359	0.146193	0.258557	0.1478	0.940263
PGS002168	Whole body fat-free mass	HP:0001548	Overgrowth	6	0.00129104	0.00101882	1.2672	0.205209	0.237166	0.2085	0.940263
PGS002174	Heel Broadband ultrasound attenuation, direct entry	HP:0001548	Overgrowth	6	0.00129452	0.00106736	1.21282	0.225322	0.231476	0.224	0.940263
PGS002198	Urea	HP:0001548	Overgrowth	6	0.00140762	0.00104902	1.34184	0.179775	0.245382	0.1827	0.940263
PGS002202	Whole body water mass	HP:0001548	Overgrowth	6	0.0013476	0.00101961	1.32168	0.186402	0.243117	0.1829	0.940263
PGS002223	Sensitive stomach	HP:0001548	Overgrowth	6	0.00148945	0.00100898	1.47618	0.140027	0.261349	0.1467	0.940263
PGS002247	Melanoma	HP:0001548	Overgrowth	6	0.00148411	0.00104421	1.42128	0.155368	0.25464	0.1538	0.940263
PGS002264	Pancreatic ductal adenocarcinoma	HP:0001548	Overgrowth	6	-0.00124287	0.00102616	-1.21118	0.225948	0.231308	0.2217	0.940263
PGS002266	Nonsyndromic cleft lip with or without cleft palate	HP:0001548	Overgrowth	6	-0.00136674	0.00102201	-1.33731	0.181249	0.24487	0.1841	0.940263
PGS002291	Nasopharyngeal carcinoma	HP:0001548	Overgrowth	6	-0.00140318	0.00103804	-1.35175	0.176584	0.246508	0.1804	0.940263
PGS002292	Keratoconus	HP:0001548	Overgrowth	6	0.00124251	0.00103078	1.20542	0.228164	0.230721	0.2206	0.940263
PGS002317	Childless	HP:0001548	Overgrowth	6	-0.00136294	0.00102878	-1.32481	0.185361	0.243466	0.188	0.940263
PGS002325	Eosinophil count	HP:0001548	Overgrowth	6	-0.00148545	0.00103438	-1.43607	0.151115	0.256422	0.1507	0.940263
PGS002330	Hair Color	HP:0001548	Overgrowth	6	0.00132361	0.00104203	1.27022	0.20413	0.23749	0.2032	0.940263
PGS002343	Platelet count	HP:0001548	Overgrowth	6	0.00124521	0.00102056	1.22012	0.22254	0.232226	0.2246	0.940263
PGS002747	Gastrointestinal cancer	HP:0001548	Overgrowth	6	-0.00122682	0.0010296	-1.19155	0.233558	0.229318	0.2223	0.940263
PGS002749	Total knee replacement	HP:0001548	Overgrowth	6	0.00129006	0.0010142	1.272	0.203497	0.237681	0.2003	0.940263
PGS002776	Incident coronary artery disease	HP:0001548	Overgrowth	6	-0.00148158	0.00102528	-1.44504	0.148578	0.257513	0.1491	0.940263
PGS002811	Abdominal adipose tissue volumes adjusted for BMI and height	HP:0001548	Overgrowth	6	-0.00124061	0.00101978	-1.21655	0.223899	0.231858	0.2257	0.940263
PGS003072	Systolic Blood Pressure	HP:0001548	Overgrowth	6	0.00143746	0.00102824	1.39798	0.162249	0.25187	0.1623	0.940263
PGS003227	estimated glomerular filtration rate	HP:0001548	Overgrowth	6	-0.00154391	0.00102651	-1.50404	0.132705	0.264849	0.134	0.940263
PGS003242	Creatine	HP:0001548	Overgrowth	6	0.00139246	0.0010418	1.33659	0.181484	0.244789	0.1834	0.940263
PGS000270	N-terminal prohormone brain natriuretic peptide (NT-pro_BNP) serum levels	HP:0000252	Microcephaly	86	-0.00625124	0.003919	-1.59511	0.110821	0.659456	0.1111	0.940265
PGS000278	Pentraxin-related protein PTX3 (PTX3) serum levels	HP:0000252	Microcephaly	86	0.00602686	0.00382234	1.57675	0.114987	0.65697	0.1108	0.940265
PGS001132	Family history of chronic bronchitis/emphysema	HP:0000252	Microcephaly	86	-0.00606909	0.00381495	-1.59087	0.111773	0.658879	0.1102	0.940265
PGS001579	Volume of grey matter in Middle Temporal Gyrus, posterior division (R)	HP:0000252	Microcephaly	86	-0.00614317	0.00387405	-1.58572	0.112936	0.658181	0.1096	0.940265
PGS002778	Incident hypertension	HP:0000252	Microcephaly	86	0.00613469	0.00381334	1.60875	0.107805	0.66132	0.1082	0.940265
PGS000237	Fatty acid-binding protein, adipocyte (FABP4) serum levels	HP:0012734	Ketotic hypoglycemia	5	-0.00022832	0.000933816	-0.244502	0.806863	0.225082	0.8069	0.940267
PGS001790	Heart Failure	HP:0012734	Ketotic hypoglycemia	5	-0.000231563	0.000936728	-0.247204	0.804772	0.225138	0.8062	0.940267
PGS002022	Nontoxic multinodular goiter	HP:0012734	Ketotic hypoglycemia	5	0.000220643	0.000936864	0.235513	0.813831	0.2249	0.8093	0.940267
PGS002050	Atrial fibrillation and flutter	HP:0012734	Ketotic hypoglycemia	5	-0.000238527	0.000960204	-0.248412	0.803837	0.225164	0.8087	0.940267
PGS002129	Length of menstrual cycle	HP:0012734	Ketotic hypoglycemia	5	-0.000236475	0.000947566	-0.24956	0.802949	0.225188	0.8098	0.940267
PGS003162	Vitamin B12	HP:0012734	Ketotic hypoglycemia	5	-0.000229889	0.000954672	-0.240804	0.809728	0.225007	0.8075	0.940267
PGS002222	Ever contemplated self-harm / Recent thoughts of suicide or self-harm	HP:0002578	Gastroparesis	9	-0.0010034	0.00126793	-0.791364	0.428811	0.200212	0.4346	0.940272
PGS002073	Other biliary tract disease	HP:0002910	Elevated hepatic transaminase	19	-0.000464198	0.00182163	-0.254826	0.798879	0.4122	0.8098	0.940294
PGS000373	Colorectal cancer	HP:0001004	Lymphedema	5	5.6964e-05	0.000927257	0.0614328	0.95102	0.246617	0.9525	0.94033
PGS000696	Testosterone [nmol/L]	HP:0001004	Lymphedema	5	-4.79222e-05	0.000954172	-0.0502239	0.959948	0.246564	0.9542	0.94033
PGS001161	Whole body impedance	HP:0001004	Lymphedema	5	-4.8847e-05	0.000936545	-0.0521566	0.958408	0.246572	0.955	0.94033
PGS001380	Corneal hysteresis (L)	HP:0001004	Lymphedema	5	-5.42414e-05	0.000944711	-0.0574158	0.954219	0.246596	0.9543	0.94033
PGS001403	Heel bone mineral density (BMD) (L)	HP:0001004	Lymphedema	5	6.14175e-05	0.000956129	0.0642356	0.948788	0.246631	0.9485	0.94033
PGS001533	Tinnitus severity	HP:0001004	Lymphedema	5	5.48358e-05	0.000955074	0.0574153	0.954219	0.246596	0.9548	0.94033
PGS001785	Acute appendicitis	HP:0001004	Lymphedema	5	5.53022e-05	0.000924808	0.0597985	0.952321	0.246608	0.9545	0.94033
PGS002045	Inflammation of the eye	HP:0001004	Lymphedema	5	-6.03925e-05	0.000935806	-0.0645353	0.948549	0.246633	0.9507	0.94033
PGS002288	Pelvic organ prolapse	HP:0001004	Lymphedema	5	-5.52573e-05	0.000927902	-0.0595508	0.952518	0.246607	0.9507	0.94033
PGS001634	Volume of peripheral cortical grey matter (normalised for head size)	HP:0006919	Abnormal aggressive, impulsive or violent behavior	6	-0.00102757	0.00102287	-1.0046	0.315192	0.367378	0.3129	0.940334
PGS001552	Volume of grey matter in Cingulate Gyrus, posterior division (R)	HP:0001520	Large for gestational age	6	0.00016271	0.00101894	0.159686	0.873142	0.165686	0.8742	0.940336
PGS000914	Abnormal electrocardiogram	HP:0040115	Abnormal Eustachian tube morphology	8	0.00012626	0.00120212	0.105031	0.91636	0.205849	0.9097	0.940337
PGS001616	Volume of grey matter in Vermis VI Cerebellum	HP:0040115	Abnormal Eustachian tube morphology	8	0.000131783	0.00119348	0.110419	0.912086	0.205898	0.9101	0.940337
PGS002225	Snoring	HP:0040115	Abnormal Eustachian tube morphology	8	0.000126309	0.00117618	0.107389	0.91449	0.20587	0.9093	0.940337
PGS002341	Monocyte Count	HP:0040115	Abnormal Eustachian tube morphology	8	0.000132042	0.00120103	0.109941	0.912466	0.205894	0.9098	0.940337
PGS001578	Volume of grey matter in Middle Frontal Gyrus (R)	HP:0012452	Restless legs	12	0.00118922	0.00147086	0.808522	0.418872	0.146575	0.4228	0.940354
PGS002222	Ever contemplated self-harm / Recent thoughts of suicide or self-harm	HP:0012452	Restless legs	12	0.00116264	0.00146355	0.794392	0.427047	0.145617	0.4232	0.940354
PGS001555	Volume of grey matter in Crus II Cerebellum (R)	HP:0000554	Uveitis	7	-0.000479966	0.00115547	-0.415385	0.677898	0.276952	0.6877	0.940366
PGS002250	Epithelial ovarian cancer	HP:0031417	Rhinorrhea	5	-6.79093e-06	0.000950917	-0.00714145	0.994303	0.082951	0.9943	0.94037
PGS001392	Family history of lung cancer	HP:0000657	Oculomotor apraxia	9	7.66432e-05	0.00124658	0.0614826	0.95098	0.201638	0.9506	0.940384
PGS002343	Platelet count	HP:0000657	Oculomotor apraxia	9	7.53431e-05	0.00124933	0.0603071	0.951916	0.201632	0.9512	0.940384
PGS001511	Median T2star in putamen (L)	HP:0008936	Axial hypotonia	5	-0.000866054	0.00095324	-0.908537	0.363687	0.0896019	0.3598	0.940392
PGS001233	Heart rate (AR)	HP:0000540	Hypermetropia	56	-0.00052363	0.00309692	-0.169081	0.865747	0.200029	0.8688	0.940439
PGS001255	Otosclerosis (time-to-event)	HP:0001273	Abnormal corpus callosum morphology	7	5.39583e-05	0.00110101	0.0490079	0.960917	0.347459	0.9603	0.94044
PGS000230	C-X-C motif chemokine 1 (CXCL1) serum levels	HP:0011330	Metopic synostosis	8	0.000780049	0.0011995	0.65031	0.515555	0.656116	0.5213	0.940464
PGS001169	Whole body fat free mass	HP:0010522	Dyslexia	13	-0.00100264	0.00150353	-0.666857	0.504929	0.196826	0.5015	0.940467
PGS001326	Emphysema	HP:0010522	Dyslexia	13	0.00103134	0.00151939	0.678786	0.49734	0.197505	0.502	0.940467
PGS000605	Malignant neoplasm of kidney, except pelvis	HP:0000540	Hypermetropia	56	0.000481886	0.00312214	0.154345	0.877351	0.199826	0.8745	0.940496
PGS000707	Cholecystitis	HP:0000540	Hypermetropia	56	-0.000492574	0.00310833	-0.158469	0.874101	0.199881	0.8776	0.940496
PGS000766	Cutaneous melanoma	HP:0000540	Hypermetropia	56	0.000477352	0.00312254	0.152873	0.878511	0.199806	0.8776	0.940496
PGS000945	Dementia in alzheimer's disease (time-to-event)	HP:0000540	Hypermetropia	56	-0.000503924	0.003225	-0.156255	0.875845	0.199851	0.8836	0.940496
PGS001091	Loneliness	HP:0000540	Hypermetropia	56	-0.00046573	0.00313983	-0.14833	0.882095	0.199748	0.8817	0.940496
PGS001137	Retinal detachment	HP:0000540	Hypermetropia	56	-0.000473574	0.0030929	-0.153116	0.87832	0.19981	0.881	0.940496
PGS001144	Arm fat mass (L)	HP:0000540	Hypermetropia	56	0.000499704	0.00306544	0.163012	0.870523	0.199943	0.8714	0.940496
PGS001317	Vascular/heart problems diagnosed by doctor Heart attack	HP:0000540	Hypermetropia	56	-0.000493072	0.00310392	-0.158854	0.873797	0.199886	0.8752	0.940496
PGS001347	Family history of Alzheimer's/dementia	HP:0000540	Hypermetropia	56	-0.000501403	0.00322425	-0.15551	0.876432	0.199841	0.8787	0.940496
PGS001512	Median T2star in putamen (R)	HP:0000540	Hypermetropia	56	-0.00047324	0.00313048	-0.151172	0.879853	0.199784	0.8737	0.940496
PGS001630	Volume of hippocampus (L)	HP:0000540	Hypermetropia	56	-0.000460868	0.00312778	-0.147347	0.882871	0.199736	0.8741	0.940496
PGS001772	ZEBRA antigen for Epstein-Barr Virus	HP:0000540	Hypermetropia	56	-0.000483313	0.00318286	-0.151849	0.879319	0.199793	0.8814	0.940496
PGS002058	Hemorrhoids	HP:0000540	Hypermetropia	56	0.00046483	0.00316681	0.146782	0.883317	0.199729	0.8842	0.940496
PGS002101	Apolipoprotein A	HP:0000540	Hypermetropia	56	0.000502155	0.00317433	0.158192	0.874319	0.199877	0.8725	0.940496
PGS002194	Reticulocyte count	HP:0000540	Hypermetropia	56	0.000459283	0.00308953	0.148658	0.881836	0.199752	0.8833	0.940496
PGS002273	COVID-19 infection	HP:0000540	Hypermetropia	56	-0.000449892	0.00313722	-0.143405	0.885983	0.199687	0.8835	0.940496
PGS002304	Follicular lymphoma	HP:0000540	Hypermetropia	56	0.000467411	0.00317394	0.147265	0.882935	0.199735	0.8834	0.940496
PGS002763	Hip osteoarthritis	HP:0000540	Hypermetropia	56	-0.00046618	0.00311537	-0.149639	0.881062	0.199765	0.8801	0.940496
PGS000197	Spondyloarthroparthy	HP:0001004	Lymphedema	5	4.92903e-05	0.000948592	0.0519615	0.958564	0.246571	0.9595	0.94053
PGS000924	Disorders of porphyrin and bilirubin metabolism (time-to-event)	HP:0001004	Lymphedema	5	4.00384e-05	0.000951249	0.0420904	0.96643	0.246532	0.962	0.94053
PGS001114	Ibuprofen use self-reported	HP:0001004	Lymphedema	5	4.30567e-05	0.000945421	0.0455424	0.963679	0.246545	0.9647	0.94053
PGS001117	Started insulin within one year diagnosis of diabetes	HP:0001004	Lymphedema	5	4.06205e-05	0.000931056	0.0436285	0.965204	0.246538	0.9663	0.94053
PGS001145	Arm fat mass (R)	HP:0001004	Lymphedema	5	4.81816e-05	0.000925046	0.0520857	0.958465	0.246572	0.9594	0.94053
PGS001281	Migraine	HP:0001004	Lymphedema	5	-4.63076e-05	0.000946235	-0.0489388	0.960972	0.246558	0.9656	0.94053
PGS001557	Volume of grey matter in Frontal Operculum Cortex (L)	HP:0001004	Lymphedema	5	4.93518e-05	0.000941744	0.0524047	0.958211	0.246573	0.9616	0.94053
PGS001617	Volume of grey matter in Vermis VIIb Cerebellum	HP:0001004	Lymphedema	5	-4.22087e-05	0.000962192	-0.0438673	0.965014	0.246538	0.9664	0.94053
PGS001733	WA L3 in tract cingulate gyrus part of cingulum (R)	HP:0001004	Lymphedema	5	4.67884e-05	0.00092581	0.0505378	0.959698	0.246565	0.9616	0.94053
PGS002025	Type 1 diabetes	HP:0001004	Lymphedema	5	5.2365e-05	0.000927896	0.0564342	0.955001	0.246592	0.9579	0.94053
PGS002201	Waist circumference	HP:0001004	Lymphedema	5	4.53868e-05	0.000916405	0.049527	0.960504	0.246561	0.964	0.94053
PGS002237	Chronic Kidney Disease (stage 3 or greater)	HP:0001004	Lymphedema	5	5.19666e-05	0.000961318	0.0540576	0.956894	0.246581	0.9581	0.94053
PGS002768	Osteoporosis	HP:0001004	Lymphedema	5	4.63519e-05	0.000972796	0.0476482	0.962001	0.246553	0.9644	0.94053
PGS001561	Volume of grey matter in Heschl's Gyrus (includes H1 and H2) (L)	HP:0000105	Enlarged kidney	8	-0.00014943	0.0011691	-0.127816	0.898306	0.285102	0.8988	0.94054
PGS001595	Volume of grey matter in Subcallosal Cortex (L)	HP:0000105	Enlarged kidney	8	0.000160183	0.00117393	0.13645	0.891477	0.285199	0.8987	0.94054
PGS001259	Hayfever/allergic rhinitis	HP:0004812	B Acute Lymphoblastic Leukemia	8	0.000547619	0.00120282	0.455279	0.64895	0.151007	0.6522	0.94057
PGS002129	Length of menstrual cycle	HP:0004812	B Acute Lymphoblastic Leukemia	8	0.000549614	0.00119827	0.458672	0.646512	0.151138	0.6512	0.94057
PGS002179	Impedance of whole body	HP:0004812	B Acute Lymphoblastic Leukemia	8	0.000531278	0.00116739	0.455098	0.649081	0.151	0.6526	0.94057
PGS002230	Water intake	HP:0004812	B Acute Lymphoblastic Leukemia	8	0.000530547	0.00116611	0.454971	0.649172	0.150995	0.6511	0.94057
PGS001429	Mean FA in middle cerebellar peduncle on FA skeleton	HP:0006919	Abnormal aggressive, impulsive or violent behavior	6	0.00106597	0.00104473	1.02033	0.307676	0.368721	0.3138	0.940583
PGS000017	Inflammatory bowel disease	HP:0002076	Migraine	85	-0.000559018	0.00381989	-0.146344	0.883662	0.187039	0.8787	0.940592
PGS000091	Eosinophil percentage of white cells	HP:0002076	Migraine	85	0.000580957	0.00380475	0.152692	0.878654	0.187121	0.876	0.940592
PGS000093	Hemoglobin concentration	HP:0002076	Migraine	85	0.000537726	0.00380926	0.141163	0.887753	0.186975	0.8869	0.940592
PGS000218	Agouti-related protein (AGRP) serum levels	HP:0002076	Migraine	85	0.000353918	0.00378828	0.0934245	0.925574	0.186494	0.9207	0.940592
PGS000253	Interleukin-6 receptor subunit alpha (IL-6RA) serum levels	HP:0002076	Migraine	85	0.000350773	0.00383818	0.0913905	0.92719	0.186478	0.9307	0.940592
PGS000259	Leptin (LEP) serum levels	HP:0002076	Migraine	85	0.00038204	0.00383245	0.0996856	0.920602	0.186546	0.9199	0.940592
PGS000726	Cirrhosis	HP:0002076	Migraine	85	-0.000332755	0.00380334	-0.0874901	0.930289	0.186448	0.9319	0.940592
PGS000822	Urinary albumin to creatinine ratio	HP:0002076	Migraine	85	0.000361436	0.00389574	0.0927771	0.926089	0.186489	0.9281	0.940592
PGS000906	Longevity	HP:0002076	Migraine	85	0.000600722	0.00378477	0.158721	0.873902	0.187201	0.876	0.940592
PGS000924	Disorders of porphyrin and bilirubin metabolism (time-to-event)	HP:0002076	Migraine	85	0.000451748	0.00385652	0.117139	0.90676	0.186709	0.9093	0.940592
PGS000964	Slipped disc	HP:0002076	Migraine	85	0.000336108	0.00379162	0.0886447	0.929372	0.186457	0.929	0.940592
PGS000989	Reticulocyte %	HP:0002076	Migraine	85	0.000492659	0.00373766	0.131809	0.895146	0.186866	0.8938	0.940592
PGS000999	Comparative body size at age 10	HP:0002076	Migraine	85	0.000525398	0.0037189	0.141278	0.887662	0.186977	0.8907	0.940592
PGS001040	Non melanoma skin cancer	HP:0002076	Migraine	85	-0.000516558	0.00388152	-0.133081	0.89414	0.18688	0.8943	0.940592
PGS001108	Basal metabolic rate	HP:0002076	Migraine	85	-0.000392243	0.00377427	-0.103925	0.917237	0.186583	0.9204	0.940592
PGS001153	Folic acid or folate (Vitamin B9)	HP:0002076	Migraine	85	0.000392203	0.00380927	0.10296	0.918003	0.186575	0.9202	0.940592
PGS001155	Impedance (left leg)	HP:0002076	Migraine	85	0.000429461	0.00375854	0.114263	0.909039	0.18668	0.9099	0.940592
PGS001276	Retinal disorders in diseases classified elsewhere (time-to-event)	HP:0002076	Migraine	85	0.000468404	0.00384036	0.121969	0.902934	0.186758	0.904	0.940592
PGS001343	Asthma (algorithmically-defined)	HP:0002076	Migraine	85	0.000598099	0.00387195	0.154469	0.877253	0.187144	0.8812	0.940592
PGS001347	Family history of Alzheimer's/dementia	HP:0002076	Migraine	85	-0.000474862	0.00394767	-0.120289	0.904264	0.186741	0.9052	0.940592
PGS001351	Fasting insulin	HP:0002076	Migraine	85	-0.000322253	0.00382295	-0.0842942	0.93283	0.186425	0.9327	0.940592
PGS001367	6mm weak meridian (L)	HP:0002076	Migraine	85	0.000607464	0.00378942	0.160305	0.872654	0.187223	0.8708	0.940592
PGS001380	Corneal hysteresis (L)	HP:0002076	Migraine	85	0.000400646	0.00383002	0.104607	0.916697	0.18659	0.9187	0.940592
PGS001397	Frequency of walking for pleasure in last 4 weeks	HP:0002076	Migraine	85	-0.000431672	0.00381645	-0.113108	0.909954	0.186669	0.9115	0.940592
PGS001407	HTLV-1 gag antigen for Human T-Lymphotropic Virus 1	HP:0002076	Migraine	85	-0.000431377	0.0038575	-0.111828	0.910969	0.186657	0.9123	0.940592
PGS001419	Mean FA in cingulum cingulate gyrus on FA skeleton (L)	HP:0002076	Migraine	85	0.000337273	0.00391165	0.0862227	0.931297	0.186439	0.9287	0.940592
PGS001428	Mean FA in inferior cerebellar peduncle on FA skeleton (R)	HP:0002076	Migraine	85	-0.000626585	0.00375257	-0.166975	0.867404	0.187316	0.8716	0.940592
PGS001450	Mean ICVF in anterior corona radiata on FA skeleton (L)	HP:0002076	Migraine	85	0.000531353	0.00380806	0.139534	0.88904	0.186955	0.8869	0.940592
PGS001476	Mean ICVF in posterior thalamic radiation on FA skeleton (L)	HP:0002076	Migraine	85	0.000504443	0.00384196	0.131298	0.89555	0.18686	0.8967	0.940592
PGS001477	Mean ICVF in posterior thalamic radiation on FA skeleton (R)	HP:0002076	Migraine	85	0.000445572	0.00379109	0.117532	0.906449	0.186713	0.9034	0.940592
PGS001478	Mean ICVF in retrolenticular part of internal capsule on FA skeleton (L)	HP:0002076	Migraine	85	0.000565159	0.00385461	0.146619	0.883445	0.187042	0.8821	0.940592
PGS001491	Mean ICVF in uncinate fasciculus on FA skeleton (L)	HP:0002076	Migraine	85	-0.000379926	0.0038026	-0.0999121	0.920423	0.186548	0.9219	0.940592
PGS001499	Mean ISOVF in fornix on FA skeleton	HP:0002076	Migraine	85	-0.000459778	0.00383698	-0.119828	0.90463	0.186736	0.9063	0.940592
PGS001506	Mean ISOVF in superior corona radiata on FA skeleton (R)	HP:0002076	Migraine	85	-0.000427679	0.00388355	-0.110126	0.912319	0.18664	0.9142	0.940592
PGS001520	Position of the pulse wave peak	HP:0002076	Migraine	85	0.000412938	0.00382865	0.107855	0.91412	0.186619	0.9069	0.940592
PGS001539	Volume of brain stem + 4th ventricle	HP:0002076	Migraine	85	0.000503491	0.00374629	0.134397	0.8931	0.186895	0.8934	0.940592
PGS001551	Volume of grey matter in Cingulate Gyrus, anterior division (R)	HP:0002076	Migraine	85	0.000564224	0.00374609	0.150617	0.880291	0.187093	0.8816	0.940592
PGS001552	Volume of grey matter in Cingulate Gyrus, posterior division (R)	HP:0002076	Migraine	85	-0.000451613	0.00377029	-0.119782	0.904666	0.186736	0.9011	0.940592
PGS001561	Volume of grey matter in Heschl's Gyrus (includes H1 and H2) (L)	HP:0002076	Migraine	85	0.000619938	0.00375018	0.165309	0.868715	0.187293	0.8722	0.940592
PGS001564	Volume of grey matter in Hippocampus (R)	HP:0002076	Migraine	85	-0.000438201	0.0038591	-0.11355	0.909604	0.186673	0.9075	0.940592
PGS001581	Volume of grey matter in Occipital Pole (R)	HP:0002076	Migraine	85	-0.00042018	0.00383165	-0.10966	0.912688	0.186636	0.9185	0.940592
PGS001584	Volume of grey matter in Parahippocampal Gyrus, anterior division (R)	HP:0002076	Migraine	85	0.000598721	0.00383032	0.156311	0.875801	0.187169	0.8778	0.940592
PGS001592	Volume of grey matter in Precuneous Cortex (L)	HP:0002076	Migraine	85	-0.000444742	0.00372485	-0.119399	0.90497	0.186732	0.9078	0.940592
PGS001602	Volume of grey matter in Supracalcarine Cortex (R)	HP:0002076	Migraine	85	0.000353101	0.00384534	0.0918258	0.926844	0.186482	0.9263	0.940592
PGS001630	Volume of hippocampus (L)	HP:0002076	Migraine	85	-0.000574106	0.00382954	-0.149915	0.880845	0.187084	0.8807	0.940592
PGS001643	WA FA in tract acoustic radiation (L)	HP:0002076	Migraine	85	-0.000355437	0.00384461	-0.0924505	0.926348	0.186487	0.9274	0.940592
PGS001658	WA FA in tract superior longitudinal fasciculus (L)	HP:0002076	Migraine	85	-0.000356161	0.0038342	-0.0928908	0.925998	0.18649	0.9285	0.940592
PGS001661	WA ICVF in tract acoustic radiation (L)	HP:0002076	Migraine	85	0.000381077	0.00382205	0.0997047	0.920587	0.186547	0.9228	0.940592
PGS001666	WA ICVF in tract cingulate gyrus part of cingulum (R)	HP:0002076	Migraine	85	-0.000387527	0.00375988	-0.103069	0.917917	0.186576	0.9186	0.940592
PGS001670	WA ICVF in tract forceps minor	HP:0002076	Migraine	85	-0.000560493	0.0037987	-0.147549	0.882711	0.187054	0.879	0.940592
PGS001672	WA ICVF in tract inferior fronto-occipital fasciculus (R)	HP:0002076	Migraine	85	0.000504675	0.00381468	0.132298	0.89476	0.186871	0.8973	0.940592
PGS001674	WA ICVF in tract inferior longitudinal fasciculus (R)	HP:0002076	Migraine	85	-0.000309516	0.00383941	-0.0806153	0.935755	0.186399	0.9328	0.940592
PGS001680	WA ICVF in tract posterior thalamic radiation (L)	HP:0002076	Migraine	85	0.000598144	0.00382778	0.156264	0.875838	0.187168	0.8799	0.940592
PGS001687	WA ICVF in tract uncinate fasciculus (R)	HP:0002076	Migraine	85	0.000482357	0.00378965	0.127283	0.898727	0.186815	0.8968	0.940592
PGS001691	WA ISOVF in tract cingulate gyrus part of cingulum (L)	HP:0002076	Migraine	85	0.000590621	0.00381836	0.154679	0.877087	0.187147	0.8734	0.940592
PGS001724	WA L2 in tract inferior longitudinal fasciculus (R)	HP:0002076	Migraine	85	0.000396391	0.00385036	0.102949	0.918012	0.186575	0.9126	0.940592
PGS001740	WA L3 in tract superior thalamic radiation (L)	HP:0002076	Migraine	85	0.000498944	0.00385464	0.12944	0.897021	0.186839	0.8992	0.940592
PGS001750	WA MD in tract inferior fronto-occipital fasciculus (L)	HP:0002076	Migraine	85	-0.000461942	0.00388471	-0.118913	0.905354	0.186727	0.9043	0.940592
PGS001761	WA MO in tract middle cerebellar peduncle	HP:0002076	Migraine	85	0.000384655	0.00380918	0.100981	0.919574	0.186558	0.9167	0.940592
PGS001763	WA MO in tract posterior thalamic radiation (R)	HP:0002076	Migraine	85	-0.000368835	0.00385948	-0.0955659	0.923873	0.186512	0.9268	0.940592
PGS001779	Brugada syndrome	HP:0002076	Migraine	85	0.000484037	0.00387672	0.124857	0.900647	0.186789	0.8979	0.940592
PGS001800	Forced expiratory volume (FEV1)	HP:0002076	Migraine	85	0.000430631	0.00389741	0.110492	0.912029	0.186644	0.9096	0.940592
PGS002031	Disorders of iron metabolism	HP:0002076	Migraine	85	-0.000321809	0.0037668	-0.0854328	0.931925	0.186433	0.933	0.940592
PGS002063	Esophagitis, GERD and related diseases	HP:0002076	Migraine	85	0.000498262	0.00380511	0.130946	0.895829	0.186856	0.8963	0.940592
PGS002069	Functional digestive disorders	HP:0002076	Migraine	85	-0.000327008	0.00385915	-0.0847359	0.932479	0.186428	0.9317	0.940592
PGS002073	Other biliary tract disease	HP:0002076	Migraine	85	0.000462871	0.00380289	0.121716	0.903135	0.186756	0.904	0.940592
PGS002088	Rheumatoid arthritis	HP:0002076	Migraine	85	-0.000515033	0.00383652	-0.134245	0.89322	0.186893	0.8894	0.940592
PGS002097	Allergy/adverse effect of penicillin	HP:0002076	Migraine	85	0.000483786	0.00382067	0.126623	0.899249	0.186808	0.8971	0.940592
PGS002110	Skin colour	HP:0002076	Migraine	85	0.000568263	0.00385925	0.147247	0.88295	0.18705	0.886	0.940592
PGS002129	Length of menstrual cycle	HP:0002076	Migraine	85	-0.000425895	0.00384118	-0.110876	0.911724	0.186648	0.9149	0.940592
PGS002141	Haematocrit percentage	HP:0002076	Migraine	85	0.000486183	0.00377257	0.128873	0.897469	0.186833	0.8982	0.940592
PGS002295	Insulin growth-like factor-1 level	HP:0002076	Migraine	85	-0.000420055	0.00382823	-0.109726	0.912636	0.186637	0.9168	0.940592
PGS002317	Childless	HP:0002076	Migraine	85	0.000368816	0.00380819	0.0968479	0.922855	0.186522	0.9223	0.940592
PGS002867	C-reactive Protein	HP:0002076	Migraine	85	-0.000569807	0.00386851	-0.147294	0.882913	0.187051	0.8849	0.940592
PGS002922	Estradiol	HP:0002076	Migraine	85	0.000394432	0.00390886	0.100907	0.919633	0.186557	0.9193	0.940592
PGS002997	Hypertension	HP:0002076	Migraine	85	-0.000535176	0.00382561	-0.139893	0.888757	0.18696	0.8899	0.940592
PGS001279	previously: Blood clot in the lung	HP:0001285	Spastic tetraparesis	5	-0.00136556	0.000935644	-1.45949	0.144564	0.284081	0.1428	0.940608
PGS001547	Volume of grey matter in Brain-Stem	HP:0001285	Spastic tetraparesis	5	0.00137723	0.000947762	1.45314	0.146316	0.283303	0.1426	0.940608
PGS001701	WA ISOVF in tract superior thalamic radiation (R)	HP:0001285	Spastic tetraparesis	5	-0.00139624	0.000945156	-1.47726	0.139738	0.286282	0.1405	0.940608
PGS002105	Birth weight	HP:0001285	Spastic tetraparesis	5	0.00136209	0.000932339	1.46093	0.144166	0.284259	0.1388	0.940608
PGS002162	Creatinine (enzymatic) in urine	HP:0001285	Spastic tetraparesis	5	-0.00136538	0.000930004	-1.46815	0.142198	0.28515	0.1416	0.940608
PGS002323	Eczema	HP:0001285	Spastic tetraparesis	5	-0.00141255	0.000957497	-1.47526	0.140276	0.286032	0.1425	0.940608
PGS002342	Neuroticism	HP:0001285	Spastic tetraparesis	5	0.00139608	0.000940106	1.48503	0.13767	0.287251	0.1422	0.940608
PGS002912	Drinking Status	HP:0001285	Spastic tetraparesis	5	0.00134762	0.000937261	1.43783	0.150616	0.281436	0.1389	0.940608
PGS000325	Oligoarthritis Juvenile Idiophatic Arthritis	HP:0011330	Metopic synostosis	8	0.000798037	0.00118377	0.674149	0.500282	0.657444	0.5343	0.940627
PGS000939	Hiatus hernia	HP:0011330	Metopic synostosis	8	-0.000724579	0.00118305	-0.612468	0.540287	0.654107	0.5335	0.940627
PGS001091	Loneliness	HP:0011330	Metopic synostosis	8	-0.00075046	0.00119622	-0.627357	0.530486	0.654883	0.5293	0.940627
PGS001234	Left arm mass (predicted)	HP:0011330	Metopic synostosis	8	-0.000742463	0.00118144	-0.62844	0.529776	0.65494	0.5344	0.940627
PGS001344	Asthma (diagnosed by doctor)	HP:0011330	Metopic synostosis	8	0.000761681	0.00120134	0.634028	0.526124	0.655237	0.5359	0.940627
PGS001376	Average number of times bowels opened per day	HP:0011330	Metopic synostosis	8	0.000738762	0.001201	0.615125	0.538532	0.654244	0.5358	0.940627
PGS001424	Mean FA in external capsule on FA skeleton (R)	HP:0011330	Metopic synostosis	8	-0.000744598	0.00119014	-0.625641	0.531611	0.654792	0.5308	0.940627
PGS001427	Mean FA in genu of corpus callosum on FA skeleton	HP:0011330	Metopic synostosis	8	-0.000772807	0.00122342	-0.631678	0.527659	0.655112	0.5227	0.940627
PGS001498	Mean ISOVF in external capsule on FA skeleton (L)	HP:0011330	Metopic synostosis	8	-0.000712283	0.00116748	-0.610103	0.541852	0.653985	0.5361	0.940627
PGS001536	Vitiligo (time-to-event)	HP:0011330	Metopic synostosis	8	0.000760429	0.00119199	0.637948	0.52357	0.655446	0.5249	0.940627
PGS001679	WA ICVF in tract parahippocampal part of cingulum (R)	HP:0011330	Metopic synostosis	8	0.000742773	0.0011704	0.634632	0.52573	0.655269	0.5343	0.940627
PGS001985	logMAR in round (left/right)	HP:0011330	Metopic synostosis	8	-0.000753352	0.00119981	-0.627893	0.530134	0.654911	0.5341	0.940627
PGS002190	Platelet distribution width	HP:0011330	Metopic synostosis	8	0.000740838	0.00117813	0.628826	0.529524	0.654961	0.5267	0.940627
PGS002226	Sodium in urine	HP:0011330	Metopic synostosis	8	0.000751814	0.00118241	0.635832	0.524947	0.655333	0.5292	0.940627
PGS002325	Eosinophil count	HP:0011330	Metopic synostosis	8	0.000747592	0.00119152	0.627429	0.530438	0.654887	0.5269	0.940627
PGS002330	Hair Color	HP:0011330	Metopic synostosis	8	-0.00077206	0.0012002	-0.643275	0.520108	0.655733	0.5249	0.940627
PGS003242	Creatine	HP:0011330	Metopic synostosis	8	-0.000753369	0.00119999	-0.627814	0.530186	0.654907	0.5307	0.940627
PGS003406	Intracranial aneurysm	HP:0011330	Metopic synostosis	8	-0.000759197	0.00119998	-0.632676	0.527006	0.655165	0.5233	0.940627
PGS001757	WA MD in tract uncinate fasciculus (L)	HP:0000105	Enlarged kidney	8	0.000142056	0.00119455	0.11892	0.905349	0.28501	0.9006	0.940628
PGS002081	Superficial cellulitis and abscess	HP:0000105	Enlarged kidney	8	0.000146861	0.00119616	0.122777	0.902294	0.285049	0.9003	0.940628
PGS000874	Chronic lymphocytic leukemia	HP:0000568	Microphthalmia	7	0.00104713	0.00109716	0.9544	0.339979	0.355072	0.3419	0.940632
PGS000261	Membrane-bound aminopeptidase P (mAmP) serum levels	HP:0000286	Epicanthus	18	-0.000157859	0.00178227	-0.0885719	0.92943	0.272923	0.9291	0.940652
PGS000276	Placenta growth factor (PlGF) serum levels	HP:0000286	Epicanthus	18	0.000134549	0.00180657	0.0744775	0.940637	0.272826	0.9418	0.940652
PGS000430	Melanomas of skin (diagnosis or history)	HP:0000286	Epicanthus	18	-0.000136911	0.0017642	-0.0776048	0.938149	0.272846	0.9394	0.940652
PGS000707	Cholecystitis	HP:0000286	Epicanthus	18	-0.000176128	0.00177598	-0.099172	0.92101	0.273007	0.9203	0.940652
PGS000870	Cystic fibrosis related diabetes	HP:0000286	Epicanthus	18	-0.000130922	0.00178142	-0.0734931	0.94142	0.27282	0.9423	0.940652
PGS000924	Disorders of porphyrin and bilirubin metabolism (time-to-event)	HP:0000286	Epicanthus	18	-0.00015763	0.00179968	-0.0875879	0.930212	0.272916	0.9286	0.940652
PGS000931	Blood clot or deep vein thrombosis (diagnosed by doctor)	HP:0000286	Epicanthus	18	0.000127742	0.0017734	0.0720319	0.942583	0.272811	0.9407	0.940652
PGS000998	Comparative body height at age 10	HP:0000286	Epicanthus	18	-0.000174668	0.00178026	-0.0981134	0.921851	0.272999	0.9209	0.940652
PGS001104	Body fat percentage (right leg)	HP:0000286	Epicanthus	18	0.000188599	0.00176088	0.107105	0.914715	0.273077	0.9142	0.940652
PGS001258	Radius fracture	HP:0000286	Epicanthus	18	0.000148172	0.00179088	0.0827372	0.934068	0.272881	0.9353	0.940652
PGS001309	Other rheumatoid arthritis (time-to-event)	HP:0000286	Epicanthus	18	-0.000166926	0.00179697	-0.0928933	0.925996	0.272956	0.9244	0.940652
PGS001352	Glycated haemoglobin levels (HbA1c)	HP:0000286	Epicanthus	18	-0.000187296	0.00178998	-0.104636	0.916674	0.273055	0.9193	0.940652
PGS001368	6mm weak meridian (R)	HP:0000286	Epicanthus	18	0.000135816	0.00176474	0.0769613	0.938661	0.272842	0.9404	0.940652
PGS001390	Duodenal ulcer (time-to-event)	HP:0000286	Epicanthus	18	0.000165743	0.00179469	0.0923519	0.926426	0.272952	0.9263	0.940652
PGS001404	Heel bone mineral density (BMD) (R)	HP:0000286	Epicanthus	18	0.000135227	0.00182156	0.0742367	0.940828	0.272825	0.9408	0.940652
PGS001413	LV stroke volume	HP:0000286	Epicanthus	18	-0.000175268	0.00179409	-0.0976919	0.922185	0.272995	0.9222	0.940652
PGS001415	Mean FA in anterior limb of internal capsule on FA skeleton (L)	HP:0000286	Epicanthus	18	-0.000157569	0.00177642	-0.0887005	0.929327	0.272924	0.9294	0.940652
PGS001450	Mean ICVF in anterior corona radiata on FA skeleton (L)	HP:0000286	Epicanthus	18	0.000116832	0.00177707	0.0657443	0.947587	0.272774	0.9431	0.940652
PGS001479	Mean ICVF in retrolenticular part of internal capsule on FA skeleton (R)	HP:0000286	Epicanthus	18	-0.000132603	0.00178906	-0.0741189	0.940922	0.272824	0.9424	0.940652
PGS001498	Mean ISOVF in external capsule on FA skeleton (L)	HP:0000286	Epicanthus	18	-0.000190475	0.00175086	-0.108789	0.913379	0.273092	0.9161	0.940652
PGS001556	Volume of grey matter in Cuneal Cortex (R)	HP:0000286	Epicanthus	18	0.000154332	0.00178604	0.0864101	0.931148	0.272907	0.9303	0.940652
PGS001590	Volume of grey matter in Precentral Gyrus (L)	HP:0000286	Epicanthus	18	-0.000149999	0.00177001	-0.0847446	0.932472	0.272895	0.927	0.940652
PGS001591	Volume of grey matter in Precentral Gyrus (R)	HP:0000286	Epicanthus	18	0.000143546	0.0017452	0.0822517	0.934453	0.272878	0.9347	0.940652
PGS001635	Volume of putamen (L)	HP:0000286	Epicanthus	18	0.000134831	0.00176483	0.0763988	0.939108	0.272838	0.9348	0.940652
PGS001645	WA FA in tract anterior thalamic radiation (L)	HP:0000286	Epicanthus	18	0.000147616	0.00175449	0.0841361	0.932955	0.272891	0.9347	0.940652
PGS001675	WA ICVF in tract medial lemniscus (L)	HP:0000286	Epicanthus	18	-0.000166424	0.00174219	-0.0955258	0.923905	0.272977	0.9286	0.940652
PGS001704	WA L1 in tract forceps minor	HP:0000286	Epicanthus	18	0.000189626	0.0017651	0.107431	0.914456	0.27308	0.9167	0.940652
PGS001736	WA L3 in tract inferior fronto-occipital fasciculus (R)	HP:0000286	Epicanthus	18	0.00017226	0.00179143	0.0961582	0.923403	0.272983	0.9242	0.940652
PGS001785	Acute appendicitis	HP:0000286	Epicanthus	18	-0.000126436	0.00174966	-0.0722634	0.942398	0.272812	0.9436	0.940652
PGS002081	Superficial cellulitis and abscess	HP:0000286	Epicanthus	18	-0.000160801	0.00179056	-0.0898052	0.92845	0.272933	0.9305	0.940652
PGS002167	Eosinophil percentage	HP:0000286	Epicanthus	18	0.000175828	0.00179445	0.0979846	0.921953	0.272998	0.9168	0.940652
PGS002182	Gamma glutamyltransferase	HP:0000286	Epicanthus	18	-0.000141022	0.00177086	-0.0796347	0.936535	0.27286	0.9362	0.940652
PGS002213	Neuroticism score	HP:0000286	Epicanthus	18	0.00017331	0.00178622	0.0970257	0.922714	0.27299	0.9232	0.940652
PGS002227	Mean sphered cell volume	HP:0000286	Epicanthus	18	-0.000142243	0.0017742	-0.0801731	0.936106	0.272863	0.9352	0.940652
PGS002813	Visceral adipose tissue volumes adjusted for BMI and height	HP:0000286	Epicanthus	18	-0.000135794	0.00178613	-0.0760269	0.939404	0.272836	0.9429	0.940652
PGS003389	Cervical cancer	HP:0000286	Epicanthus	18	0.00012347	0.00177327	0.0696284	0.944495	0.272796	0.944	0.940652
PGS000027	Body Mass Index	HP:0000657	Oculomotor apraxia	9	-6.82871e-05	0.00123904	-0.0551127	0.956053	0.201607	0.9584	0.940653
PGS000093	Hemoglobin concentration	HP:0000657	Oculomotor apraxia	9	-1.3427e-05	0.00125982	-0.0106579	0.991497	0.201483	0.9913	0.940653
PGS000220	C-C motif chemokine 20 (CCL20) serum levels	HP:0000657	Oculomotor apraxia	9	-3.07426e-05	0.00129109	-0.0238113	0.981005	0.201502	0.9825	0.940653
PGS000222	C-C motif chemokine 4 (CCL4) serum levels	HP:0000657	Oculomotor apraxia	9	2.42588e-05	0.00126129	0.0192334	0.984657	0.201494	0.9858	0.940653
PGS000250	Interleukin-1 receptor antagonist protein (IL-1ra) serum levels	HP:0000657	Oculomotor apraxia	9	-3.49185e-05	0.00128344	-0.027207	0.978297	0.20151	0.9779	0.940653
PGS000446	Basal cell carcinoma	HP:0000657	Oculomotor apraxia	9	6.92466e-06	0.0012781	0.00541794	0.995678	0.20148	0.9971	0.940653
PGS000728	Chronic kidney disease	HP:0000657	Oculomotor apraxia	9	-2.24242e-05	0.00130991	-0.0171189	0.986343	0.201491	0.9863	0.940653
PGS000758	Adult standing height	HP:0000657	Oculomotor apraxia	9	6.28086e-05	0.00127278	0.0493477	0.960646	0.201581	0.9606	0.940653
PGS000763	Hearing aid use	HP:0000657	Oculomotor apraxia	9	-9.44779e-06	0.00125184	-0.00754714	0.993979	0.201481	0.9941	0.940653
PGS000766	Cutaneous melanoma	HP:0000657	Oculomotor apraxia	9	-1.4201e-05	0.00126441	-0.0112314	0.99104	0.201484	0.9927	0.940653
PGS000821	Thyroid medication use	HP:0000657	Oculomotor apraxia	9	6.35266e-06	0.00127021	0.00500125	0.99601	0.20148	0.9958	0.940653
PGS000834	Corrected insulin response (at 30mins during OGTT)	HP:0000657	Oculomotor apraxia	9	-2.75227e-05	0.00126093	-0.0218273	0.982588	0.201499	0.983	0.940653
PGS000905	PR interval	HP:0000657	Oculomotor apraxia	9	-5.51946e-05	0.00128384	-0.0429919	0.965712	0.201557	0.9629	0.940653
PGS000914	Abnormal electrocardiogram	HP:0000657	Oculomotor apraxia	9	-1.12651e-05	0.00127479	-0.00883683	0.99295	0.201482	0.9933	0.940653
PGS001255	Otosclerosis (time-to-event)	HP:0000657	Oculomotor apraxia	9	-4.57058e-05	0.00124882	-0.0365993	0.970808	0.201535	0.9688	0.940653
PGS001257	Childhood sunburn	HP:0000657	Oculomotor apraxia	9	3.76057e-05	0.00125841	0.0298836	0.976162	0.201516	0.9764	0.940653
PGS001285	Allergic disease (hay fever, rhinitis, or eczema) (diagnosed by doctor)	HP:0000657	Oculomotor apraxia	9	-6.59255e-06	0.00127759	-0.00516015	0.995883	0.20148	0.9952	0.940653
PGS001382	Corneal resistance factor (L)	HP:0000657	Oculomotor apraxia	9	4.36751e-05	0.00125074	0.0349195	0.972147	0.20153	0.9718	0.940653
PGS001393	Father's age at death	HP:0000657	Oculomotor apraxia	9	1.15727e-05	0.00126224	0.00916839	0.992686	0.201482	0.9916	0.940653
PGS001430	Mean FA in posterior limb of internal capsule on FA skeleton (L)	HP:0000657	Oculomotor apraxia	9	-6.62295e-05	0.00124805	-0.0530664	0.957683	0.201597	0.9589	0.940653
PGS001443	Mean FA in superior fronto-occipital fasciculus on FA skeleton (L)	HP:0000657	Oculomotor apraxia	9	6.45665e-05	0.00125184	0.0515771	0.95887	0.201591	0.9575	0.940653
PGS001464	Mean ICVF in fornix cres+stria terminalis on FA skeleton (R)	HP:0000657	Oculomotor apraxia	9	-2.26579e-05	0.00125816	-0.0180087	0.985633	0.201492	0.9839	0.940653
PGS001474	Mean ICVF in posterior limb of internal capsule on FA skeleton (L)	HP:0000657	Oculomotor apraxia	9	6.88185e-05	0.00125751	0.0547258	0.956362	0.201605	0.9576	0.940653
PGS001479	Mean ICVF in retrolenticular part of internal capsule on FA skeleton (R)	HP:0000657	Oculomotor apraxia	9	5.35076e-05	0.00126792	0.0422012	0.966342	0.201554	0.964	0.940653
PGS001554	Volume of grey matter in Crus II Cerebellum (L)	HP:0000657	Oculomotor apraxia	9	5.50367e-05	0.00126774	0.0434133	0.965376	0.201558	0.9623	0.940653
PGS001579	Volume of grey matter in Middle Temporal Gyrus, posterior division (R)	HP:0000657	Oculomotor apraxia	9	-3.76004e-05	0.00127702	-0.0294439	0.976513	0.201515	0.9768	0.940653
PGS001584	Volume of grey matter in Parahippocampal Gyrus, anterior division (R)	HP:0000657	Oculomotor apraxia	9	5.41106e-05	0.00126678	0.042715	0.965932	0.201556	0.9669	0.940653
PGS001613	Volume of grey matter in Ventral Striatum (R)	HP:0000657	Oculomotor apraxia	9	1.62982e-05	0.00123692	0.0131764	0.989488	0.201486	0.9896	0.940653
PGS001622	Volume of grey matter in VI Cerebellum (R)	HP:0000657	Oculomotor apraxia	9	-1.87735e-05	0.00126563	-0.0148333	0.988166	0.201488	0.988	0.940653
PGS001626	Volume of grey matter in VIIIa Cerebellum (R)	HP:0000657	Oculomotor apraxia	9	4.6601e-06	0.00125378	0.00371683	0.997035	0.201479	0.9973	0.940653
PGS001680	WA ICVF in tract posterior thalamic radiation (L)	HP:0000657	Oculomotor apraxia	9	4.90989e-05	0.00126594	0.0387845	0.969066	0.201542	0.9698	0.940653
PGS001719	WA L2 in tract forceps major	HP:0000657	Oculomotor apraxia	9	-5.1703e-05	0.00127563	-0.0405313	0.967673	0.201548	0.9663	0.940653
PGS001728	WA L2 in tract uncinate fasciculus (R)	HP:0000657	Oculomotor apraxia	9	-4.25814e-05	0.00125126	-0.0340309	0.972855	0.201527	0.9734	0.940653
PGS001730	WA L3 in tract anterior thalamic radiation (L)	HP:0000657	Oculomotor apraxia	9	3.84844e-05	0.00126244	0.0304842	0.975683	0.201518	0.9739	0.940653
PGS001731	WA L3 in tract anterior thalamic radiation (R)	HP:0000657	Oculomotor apraxia	9	7.72559e-05	0.00126236	0.0611997	0.951205	0.201637	0.9545	0.940653
PGS001747	WA MD in tract cingulate gyrus part of cingulum (R)	HP:0000657	Oculomotor apraxia	9	2.92119e-05	0.00125708	0.0232379	0.981462	0.201501	0.9806	0.940653
PGS001765	WA MO in tract superior thalamic radiation (R)	HP:0000657	Oculomotor apraxia	9	-4.9707e-05	0.00127056	-0.0391222	0.968796	0.201543	0.9693	0.940653
PGS001795	Uterine cancer	HP:0000657	Oculomotor apraxia	9	-4.00903e-05	0.00128853	-0.0311132	0.975182	0.201519	0.9729	0.940653
PGS002076	Hyperplasia of prostate	HP:0000657	Oculomotor apraxia	9	4.00736e-05	0.00126514	0.0316752	0.974734	0.201521	0.975	0.940653
PGS002116	P duration	HP:0000657	Oculomotor apraxia	9	6.09998e-05	0.00128398	0.0475083	0.962112	0.201574	0.9612	0.940653
PGS002118	PQ interval	HP:0000657	Oculomotor apraxia	9	-2.11492e-05	0.00125788	-0.0168134	0.986587	0.20149	0.9864	0.940653
PGS002148	Average total household income before tax	HP:0000657	Oculomotor apraxia	9	1.87513e-05	0.00125956	0.0148872	0.988123	0.201488	0.9887	0.940653
PGS002162	Creatinine (enzymatic) in urine	HP:0000657	Oculomotor apraxia	9	-1.27659e-05	0.0012472	-0.0102356	0.991834	0.201483	0.9922	0.940653
PGS002166	QRS duration	HP:0000657	Oculomotor apraxia	9	1.51887e-05	0.00125894	0.0120646	0.990375	0.201485	0.9924	0.940653
PGS002192	Potassium in urine	HP:0000657	Oculomotor apraxia	9	-1.54019e-05	0.00127726	-0.0120585	0.99038	0.201485	0.9903	0.940653
PGS002208	Monocyte percentage	HP:0000657	Oculomotor apraxia	9	1.04382e-05	0.0012664	0.00824245	0.993424	0.201481	0.9937	0.940653
PGS002218	Overall health rating	HP:0000657	Oculomotor apraxia	9	-4.99459e-06	0.00125037	-0.00399447	0.996813	0.201479	0.9973	0.940653
PGS002231	Qualifications (years of education)	HP:0000657	Oculomotor apraxia	9	-4.50094e-06	0.00125235	-0.003594	0.997133	0.201479	0.9974	0.940653
PGS002245	Liver fat (MRI-derived)	HP:0000657	Oculomotor apraxia	9	5.59427e-05	0.00125487	0.0445804	0.964446	0.201562	0.9647	0.940653
PGS002255	Physical activity (measured)	HP:0000657	Oculomotor apraxia	9	6.54072e-05	0.00127492	0.0513029	0.959088	0.20159	0.9633	0.940653
PGS002327	Forced Vital Capacity	HP:0000657	Oculomotor apraxia	9	1.20082e-05	0.00127206	0.00943999	0.992469	0.201482	0.9929	0.940653
PGS002350	Tanning	HP:0000657	Oculomotor apraxia	9	4.98802e-05	0.00127757	0.039043	0.968859	0.201543	0.97	0.940653
PGS003332	Venous thromboembolism	HP:0000657	Oculomotor apraxia	9	1.42006e-05	0.00125135	0.0113482	0.990947	0.201484	0.9918	0.940653
PGS000082	Ovarian cancer	HP:0009716	Subependymal nodules	10	-0.00110663	0.00131479	-0.84168	0.400052	0.188143	0.3859	0.940659
PGS000088	Basophil count	HP:0009716	Subependymal nodules	10	-0.00104921	0.00131756	-0.796328	0.425921	0.185003	0.4264	0.940659
PGS000092	Hematocrit	HP:0009716	Subependymal nodules	10	0.000971517	0.00132983	0.730555	0.465123	0.180759	0.4631	0.940659
PGS000140	Broad Depression (seen a General Practitioner for nerves, anxiety, tension or depression)	HP:0009716	Subependymal nodules	10	-0.00105497	0.00131831	-0.800246	0.423649	0.185268	0.4142	0.940659
PGS000197	Spondyloarthroparthy	HP:0009716	Subependymal nodules	10	0.00104746	0.00134052	0.781382	0.434656	0.184007	0.4368	0.940659
PGS000219	Ovarian cancer-related tumor marker CA 125 (CA-125) serum levels	HP:0009716	Subependymal nodules	10	-0.00097922	0.0013293	-0.736641	0.461414	0.181136	0.4619	0.940659
PGS000226	Cystatin-B (CSTB) serum levels	HP:0009716	Subependymal nodules	10	0.00119277	0.00132529	0.900007	0.368208	0.192436	0.3683	0.940659
PGS000241	Galanin peptides (GAL) serum levels	HP:0009716	Subependymal nodules	10	-0.00104818	0.00132009	-0.794023	0.427262	0.184849	0.4331	0.940659
PGS000242	Galectin-3 (Gal-3) serum levels	HP:0009716	Subependymal nodules	10	-0.00106177	0.00131545	-0.807157	0.419657	0.185737	0.4293	0.940659
PGS000245	Proheparin-binding EGF-like growth factor (HB-EGF) serum levels	HP:0009716	Subependymal nodules	10	0.00102153	0.00134632	0.758756	0.448074	0.182534	0.4547	0.940659
PGS000263	Monocyte chemotactic protein 1 (MCP-1) serum levels	HP:0009716	Subependymal nodules	10	0.0009872	0.00132378	0.745743	0.455897	0.181706	0.45	0.940659
PGS000266	Matrix metalloproteinase-12 (MMP-12) serum levels	HP:0009716	Subependymal nodules	10	-0.0011412	0.00132721	-0.859847	0.389961	0.189449	0.3873	0.940659
PGS000274	Platelet-derived growth factor subunit B (PDGF_subunit_B) serum levels	HP:0009716	Subependymal nodules	10	0.00104109	0.00132841	0.783706	0.433291	0.184161	0.4299	0.940659
PGS000278	Pentraxin-related protein PTX3 (PTX3) serum levels	HP:0009716	Subependymal nodules	10	0.000965599	0.00132798	0.727121	0.467224	0.180547	0.4694	0.940659
PGS000280	Renin (REN) serum levels	HP:0009716	Subependymal nodules	10	-0.00117678	0.00132771	-0.886324	0.375533	0.191403	0.3822	0.940659
PGS000288	Tumor necrosis factor receptor 2 (TNF-R2) serum levels	HP:0009716	Subependymal nodules	10	0.00107839	0.00133494	0.807816	0.419278	0.185782	0.423	0.940659
PGS000290	TNF-related apoptosis-inducing ligand (TRAIL) serum levels	HP:0009716	Subependymal nodules	10	0.00114692	0.00133517	0.859008	0.390423	0.189388	0.3864	0.940659
PGS000377	Colon cancer	HP:0009716	Subependymal nodules	10	-0.000986681	0.00132821	-0.742863	0.457638	0.181525	0.4549	0.940659
PGS000543	Cancer of other female genital organs	HP:0009716	Subependymal nodules	10	-0.00110733	0.00137654	-0.804429	0.42123	0.185552	0.4216	0.940659
PGS000655	Non-alcoholic fatty liver disease	HP:0009716	Subependymal nodules	10	0.000925904	0.00131989	0.701501	0.483059	0.179	0.475	0.940659
PGS000656	Non-alcoholic fatty liver disease activity score	HP:0009716	Subependymal nodules	10	0.000980312	0.00131432	0.74587	0.45582	0.181715	0.465	0.940659
PGS000704	Alcoholic cirrhosis	HP:0009716	Subependymal nodules	10	0.00105466	0.00132733	0.794571	0.426943	0.184885	0.4263	0.940659
PGS000705	Gallstones	HP:0009716	Subependymal nodules	10	-0.00097927	0.00134298	-0.729178	0.465965	0.180674	0.457	0.940659
PGS000713	T2D	HP:0009716	Subependymal nodules	10	-0.00102021	0.00132264	-0.771348	0.440578	0.183348	0.4449	0.940659
PGS000843	WHR adjusted for BMI	HP:0009716	Subependymal nodules	10	-0.000961305	0.00133333	-0.720979	0.470994	0.180171	0.4721	0.940659
PGS000861	Urine Albumin-to-Creatinine ratio	HP:0009716	Subependymal nodules	10	0.00114238	0.00134905	0.846802	0.397191	0.188509	0.3929	0.940659
PGS000865	Hepatic fat content	HP:0009716	Subependymal nodules	10	0.000997238	0.00132642	0.751825	0.452231	0.182091	0.4548	0.940659
PGS000963	Follicular cysts of skin and subcutaneous tissue (time-to-event)	HP:0009716	Subependymal nodules	10	-0.00108204	0.00135059	-0.801165	0.423117	0.18533	0.4122	0.940659
PGS001006	Weight change compared with 1 year ago	HP:0009716	Subependymal nodules	10	-0.000980012	0.00134233	-0.73008	0.465413	0.180729	0.4681	0.940659
PGS001011	Viral warts (time-to-event)	HP:0009716	Subependymal nodules	10	-0.00119512	0.00132342	-0.903048	0.366592	0.192668	0.4053	0.940659
PGS001012	Number of falls in the last year	HP:0009716	Subependymal nodules	10	-0.00112973	0.00134181	-0.841944	0.399904	0.188162	0.4001	0.940659
PGS001015	Enlarged prostate	HP:0009716	Subependymal nodules	10	0.00116104	0.00132789	0.874349	0.382017	0.190512	0.3795	0.940659
PGS001109	Vasomotor and allergic rhinitis (time-to-event)	HP:0009716	Subependymal nodules	10	0.00105882	0.00132874	0.796866	0.425609	0.18504	0.4342	0.940659
PGS001119	Left hand grip strength	HP:0009716	Subependymal nodules	10	-0.00117433	0.00132692	-0.885003	0.376245	0.191304	0.3783	0.940659
PGS001132	Family history of chronic bronchitis/emphysema	HP:0009716	Subependymal nodules	10	-0.00101034	0.00132541	-0.762283	0.445967	0.182761	0.4393	0.940659
PGS001272	Chronic renal failure (time-to-event)	HP:0009716	Subependymal nodules	10	0.00095735	0.00135098	0.708636	0.47862	0.179425	0.4746	0.940659
PGS001282	Migraine (time-to-event)	HP:0009716	Subependymal nodules	10	-0.00099436	0.00135266	-0.735116	0.462342	0.181041	0.4679	0.940659
PGS001284	Allergic disease (hay fever, allergic rhinitis, or eczema)	HP:0009716	Subependymal nodules	10	-0.0011806	0.00134696	-0.876497	0.380849	0.190671	0.38	0.940659
PGS001294	Non-insulin-dependent diabetes (time-to-event)	HP:0009716	Subependymal nodules	10	-0.000970868	0.00133326	-0.728189	0.46657	0.180613	0.4689	0.940659
PGS001319	Other metabolic disorders (time-to-event)	HP:0009716	Subependymal nodules	10	-0.000940547	0.00131483	-0.715338	0.474471	0.179829	0.4749	0.940659
PGS001346	Asthma (time-to-event)	HP:0009716	Subependymal nodules	10	-0.00098272	0.00133967	-0.733555	0.463293	0.180944	0.4666	0.940659
PGS001347	Family history of Alzheimer's/dementia	HP:0009716	Subependymal nodules	10	0.00118887	0.001376	0.864004	0.387673	0.189752	0.3909	0.940659
PGS001361	3mm strong meridian angle (L)	HP:0009716	Subependymal nodules	10	-0.000947406	0.00134604	-0.703847	0.481598	0.179139	0.4726	0.940659
PGS001370	Age asthma diagnosed	HP:0009716	Subependymal nodules	10	0.00112002	0.00135704	0.825338	0.409263	0.186992	0.4052	0.940659
PGS001375	Average heart rate	HP:0009716	Subependymal nodules	10	0.00111655	0.00132915	0.840048	0.400966	0.188027	0.3979	0.940659
PGS001381	Corneal hysteresis (R)	HP:0009716	Subependymal nodules	10	-0.00117852	0.00133926	-0.879979	0.37896	0.19093	0.3787	0.940659
PGS001385	Degree bothered by headaches in the last 3 months	HP:0009716	Subependymal nodules	10	0.00100863	0.00132585	0.760743	0.446887	0.182662	0.4419	0.940659
PGS001401	Health satisfaction	HP:0009716	Subependymal nodules	10	-0.000951555	0.00132819	-0.716429	0.473797	0.179895	0.4646	0.940659
PGS001409	Intra-ocular pressure, corneal-compensated (L)	HP:0009716	Subependymal nodules	10	0.00105775	0.0013262	0.797581	0.425194	0.185088	0.4312	0.940659
PGS001421	Mean FA in cingulum hippocampus on FA skeleton (L)	HP:0009716	Subependymal nodules	10	-0.000990862	0.00134013	-0.739378	0.459751	0.181307	0.4623	0.940659
PGS001427	Mean FA in genu of corpus callosum on FA skeleton	HP:0009716	Subependymal nodules	10	-0.0012198	0.00137043	-0.890091	0.373508	0.191686	0.3725	0.940659
PGS001440	Mean FA in superior cerebellar peduncle on FA skeleton (R)	HP:0009716	Subependymal nodules	10	-0.00106913	0.00132762	-0.805296	0.42073	0.185611	0.4183	0.940659
PGS001467	Mean ICVF in inferior cerebellar peduncle on FA skeleton (L)	HP:0009716	Subependymal nodules	10	0.00107577	0.00132828	0.809895	0.418082	0.185924	0.4192	0.940659
PGS001471	Mean ICVF in middle cerebellar peduncle on FA skeleton	HP:0009716	Subependymal nodules	10	0.00104473	0.00132063	0.791088	0.428972	0.184652	0.4265	0.940659
PGS001473	Mean ICVF in posterior corona radiata on FA skeleton (R)	HP:0009716	Subependymal nodules	10	0.00103802	0.00132593	0.782858	0.433789	0.184104	0.4335	0.940659
PGS001474	Mean ICVF in posterior limb of internal capsule on FA skeleton (L)	HP:0009716	Subependymal nodules	10	0.00117232	0.00132533	0.884553	0.376488	0.191271	0.378	0.940659
PGS001483	Mean ICVF in superior cerebellar peduncle on FA skeleton (R)	HP:0009716	Subependymal nodules	10	-0.00111143	0.00133391	-0.833211	0.40481	0.187544	0.4062	0.940659
PGS001491	Mean ICVF in uncinate fasciculus on FA skeleton (L)	HP:0009716	Subependymal nodules	10	0.00111561	0.00132545	0.841688	0.400048	0.188144	0.4052	0.940659
PGS001503	Mean ISOVF in sagittal stratum on FA skeleton (R)	HP:0009716	Subependymal nodules	10	-0.000996901	0.00131512	-0.758028	0.44851	0.182487	0.4441	0.940659
PGS001511	Median T2star in putamen (L)	HP:0009716	Subependymal nodules	10	-0.00104584	0.00134603	-0.776979	0.437249	0.183717	0.4308	0.940659
PGS001512	Median T2star in putamen (R)	HP:0009716	Subependymal nodules	10	-0.00119566	0.00133597	-0.894979	0.370889	0.192055	0.3695	0.940659
PGS001538	Volume of accumbens (R)	HP:0009716	Subependymal nodules	10	-0.000944523	0.00130784	-0.722198	0.470244	0.180246	0.4685	0.940659
PGS001543	Volume of caudate (R)	HP:0009716	Subependymal nodules	10	-0.000996002	0.00134317	-0.741534	0.458444	0.181442	0.4608	0.940659
PGS001552	Volume of grey matter in Cingulate Gyrus, posterior division (R)	HP:0009716	Subependymal nodules	10	-0.000939582	0.00131424	-0.714923	0.474727	0.179804	0.471	0.940659
PGS001568	Volume of grey matter in Inferior Temporal Gyrus, posterior division (L)	HP:0009716	Subependymal nodules	10	-0.00116605	0.00132601	-0.879362	0.379294	0.190884	0.3893	0.940659
PGS001582	Volume of grey matter in Paracingulate Gyrus (R)	HP:0009716	Subependymal nodules	10	-0.00120896	0.00132085	-0.915287	0.360135	0.193608	0.3654	0.940659
PGS001595	Volume of grey matter in Subcallosal Cortex (L)	HP:0009716	Subependymal nodules	10	-0.00111436	0.00131257	-0.848989	0.395973	0.188665	0.3918	0.940659
PGS001599	Volume of grey matter in Superior Temporal Gyrus, anterior division (L)	HP:0009716	Subependymal nodules	10	-0.000990412	0.00131956	-0.750564	0.45299	0.182011	0.4566	0.940659
PGS001610	Volume of grey matter in V Cerebellum (L)	HP:0009716	Subependymal nodules	10	-0.000959689	0.00134677	-0.712586	0.476172	0.179663	0.4725	0.940659
PGS001618	Volume of grey matter in Vermis VIIIa Cerebellum	HP:0009716	Subependymal nodules	10	0.00111126	0.00134634	0.825393	0.409232	0.186996	0.4098	0.940659
PGS001621	Volume of grey matter in VI Cerebellum (L)	HP:0009716	Subependymal nodules	10	-0.000963084	0.00132944	-0.724428	0.468875	0.180382	0.4553	0.940659
PGS001623	Volume of grey matter in VIIb Cerebellum (L)	HP:0009716	Subependymal nodules	10	-0.00110017	0.00133	-0.827195	0.40821	0.187121	0.4057	0.940659
PGS001625	Volume of grey matter in VIIIa Cerebellum (L)	HP:0009716	Subependymal nodules	10	-0.00108342	0.00132819	-0.81571	0.414748	0.186324	0.423	0.940659
PGS001631	Volume of pallidum (L)	HP:0009716	Subependymal nodules	10	-0.00106694	0.00131862	-0.809132	0.41852	0.185872	0.4147	0.940659
PGS001634	Volume of peripheral cortical grey matter (normalised for head size)	HP:0009716	Subependymal nodules	10	0.00112304	0.00132058	0.850408	0.395184	0.188767	0.3894	0.940659
PGS001666	WA ICVF in tract cingulate gyrus part of cingulum (R)	HP:0009716	Subependymal nodules	10	-0.00118473	0.00131053	-0.904012	0.366081	0.192741	0.3711	0.940659
PGS001690	WA ISOVF in tract anterior thalamic radiation (R)	HP:0009716	Subependymal nodules	10	-0.00115378	0.0013571	-0.850182	0.39531	0.188751	0.3952	0.940659
PGS001692	WA ISOVF in tract cingulate gyrus part of cingulum (R)	HP:0009716	Subependymal nodules	10	-0.00118171	0.0013408	-0.881351	0.378218	0.191032	0.3757	0.940659
PGS001695	WA ISOVF in tract inferior longitudinal fasciculus (L)	HP:0009716	Subependymal nodules	10	-0.00107534	0.00133135	-0.807706	0.419341	0.185775	0.415	0.940659
PGS001708	WA L1 in tract inferior longitudinal fasciculus (R)	HP:0009716	Subependymal nodules	10	0.000942442	0.00131335	0.717586	0.473083	0.179965	0.473	0.940659
PGS001716	WA L2 in tract anterior thalamic radiation (R)	HP:0009716	Subependymal nodules	10	0.000990167	0.00134546	0.73593	0.461846	0.181092	0.4593	0.940659
PGS001732	WA L3 in tract cingulate gyrus part of cingulum (L)	HP:0009716	Subependymal nodules	10	0.00102038	0.00134251	0.760052	0.447299	0.182617	0.4412	0.940659
PGS001736	WA L3 in tract inferior fronto-occipital fasciculus (R)	HP:0009716	Subependymal nodules	10	0.00109199	0.00133809	0.816084	0.414534	0.18635	0.4153	0.940659
PGS001751	WA MD in tract inferior fronto-occipital fasciculus (R)	HP:0009716	Subependymal nodules	10	0.00106349	0.00132164	0.804676	0.421087	0.185568	0.4165	0.940659
PGS001756	WA MD in tract superior thalamic radiation (R)	HP:0009716	Subependymal nodules	10	-0.000993681	0.00133691	-0.743266	0.457394	0.181551	0.4595	0.940659
PGS001758	WA MD in tract uncinate fasciculus (R)	HP:0009716	Subependymal nodules	10	-0.00106582	0.0013202	-0.807322	0.419562	0.185749	0.4202	0.940659
PGS001764	WA MO in tract superior longitudinal fasciculus (L)	HP:0009716	Subependymal nodules	10	0.0010213	0.00132212	0.772474	0.439911	0.183422	0.4317	0.940659
PGS001788	Chronic obstructive pulmonary disease	HP:0009716	Subependymal nodules	10	-0.00101046	0.00133376	-0.757599	0.448766	0.18246	0.4492	0.940659
PGS001800	Forced expiratory volume (FEV1)	HP:0009716	Subependymal nodules	10	0.00116186	0.00135849	0.855258	0.392495	0.189117	0.3985	0.940659
PGS001852	Duodenitis	HP:0009716	Subependymal nodules	10	0.00115477	0.00133441	0.86538	0.386918	0.189853	0.3869	0.940659
PGS001985	logMAR in round (left/right)	HP:0009716	Subependymal nodules	10	-0.00119914	0.00134398	-0.892232	0.372359	0.191847	0.3836	0.940659
PGS002019	Benign neoplasm of colon	HP:0009716	Subependymal nodules	10	0.00101564	0.00136644	0.743273	0.45739	0.181551	0.4604	0.940659
PGS002028	Hypoglycemia	HP:0009716	Subependymal nodules	10	-0.00115101	0.00130567	-0.88155	0.37811	0.191047	0.388	0.940659
PGS002042	Corneal dystrophy	HP:0009716	Subependymal nodules	10	-0.00122587	0.00132675	-0.923968	0.355597	0.194283	0.3653	0.940659
PGS002051	Congestive heart failure; nonhypertensive	HP:0009716	Subependymal nodules	10	-0.00116653	0.00135774	-0.859171	0.390333	0.1894	0.388	0.940659
PGS002055	Peripheral vascular disease, unspecified	HP:0009716	Subependymal nodules	10	-0.00110314	0.0013127	-0.840359	0.400792	0.188049	0.3945	0.940659
PGS002062	Chronic airway obstruction	HP:0009716	Subependymal nodules	10	-0.00104554	0.00132966	-0.786328	0.431754	0.184335	0.4352	0.940659
PGS002066	Ulcerative colitis	HP:0009716	Subependymal nodules	10	-0.00114333	0.00132437	-0.863304	0.388058	0.189701	0.3893	0.940659
PGS002080	Rhesus isoimmunization in pregnancy	HP:0009716	Subependymal nodules	10	-0.00117129	0.00134332	-0.871937	0.383331	0.190334	0.4058	0.940659
PGS002082	Lupus (localized and systemic)	HP:0009716	Subependymal nodules	10	0.00108013	0.00132928	0.812568	0.416547	0.186108	0.4073	0.940659
PGS002098	Recent poor appetite or overeating	HP:0009716	Subependymal nodules	10	-0.000985459	0.0013242	-0.744194	0.456833	0.181609	0.4636	0.940659
PGS002099	Albumin	HP:0009716	Subependymal nodules	10	0.00101617	0.00131026	0.775545	0.438095	0.183623	0.4408	0.940659
PGS002108	Cholesterol	HP:0009716	Subependymal nodules	10	0.00112608	0.0013268	0.84872	0.396123	0.188646	0.3987	0.940659
PGS002115	Alcohol drinker status	HP:0009716	Subependymal nodules	10	-0.00119314	0.00133438	-0.894154	0.371331	0.191992	0.3685	0.940659
PGS002127	Age at first live birth	HP:0009716	Subependymal nodules	10	0.00104296	0.00132344	0.788072	0.430734	0.184451	0.4253	0.940659
PGS002158	Alanine aminotransferase	HP:0009716	Subependymal nodules	10	0.000993247	0.00131486	0.755399	0.450085	0.182319	0.4459	0.940659
PGS002173	Heel bone mineral density (BMD)	HP:0009716	Subependymal nodules	10	-0.000971672	0.00137648	-0.705908	0.480315	0.179262	0.4768	0.940659
PGS002175	Speed of sound through heel	HP:0009716	Subependymal nodules	10	-0.00124994	0.00136324	-0.916895	0.359291	0.193733	0.3611	0.940659
PGS002182	Gamma glutamyltransferase	HP:0009716	Subependymal nodules	10	0.000957246	0.00132277	0.723667	0.469342	0.180335	0.4624	0.940659
PGS002187	Neutrophil count	HP:0009716	Subependymal nodules	10	0.000973517	0.00130447	0.74629	0.455566	0.181741	0.4544	0.940659
PGS002188	Platelet crit	HP:0009716	Subependymal nodules	10	0.00118065	0.00133527	0.884203	0.376676	0.191245	0.3758	0.940659
PGS002189	Mean platelet (thrombocyte) volume	HP:0009716	Subependymal nodules	10	-0.00108917	0.0013303	-0.818746	0.413014	0.186534	0.4181	0.940659
PGS002194	Reticulocyte count	HP:0009716	Subependymal nodules	10	0.00103576	0.00131855	0.785533	0.43222	0.184282	0.4392	0.940659
PGS002204	Hair/balding pattern	HP:0009716	Subependymal nodules	10	0.00107405	0.00130616	0.822295	0.410992	0.18678	0.4012	0.940659
PGS002205	Testosterone (male only)	HP:0009716	Subependymal nodules	10	-0.000950593	0.00134553	-0.706483	0.479957	0.179297	0.4759	0.940659
PGS002206	Mean corpuscular haemoglobin	HP:0009716	Subependymal nodules	10	0.00103444	0.00132932	0.778173	0.436545	0.183795	0.4365	0.940659
PGS002214	Neutrophil percentage	HP:0009716	Subependymal nodules	10	-0.00101207	0.00130342	-0.776478	0.437544	0.183684	0.4266	0.940659
PGS002219	Total protein	HP:0009716	Subependymal nodules	10	-0.00107487	0.00131655	-0.816429	0.414337	0.186374	0.4062	0.940659
PGS002223	Sensitive stomach	HP:0009716	Subependymal nodules	10	0.00102652	0.00130199	0.788423	0.430528	0.184474	0.4226	0.940659
PGS002237	Chronic Kidney Disease (stage 3 or greater)	HP:0009716	Subependymal nodules	10	-0.00119067	0.00135845	-0.876487	0.380854	0.19067	0.3868	0.940659
PGS002261	Neuroblastoma	HP:0009716	Subependymal nodules	10	-0.00103773	0.00134538	-0.771325	0.440592	0.183347	0.4435	0.940659
PGS002269	Age-related macular degeneration	HP:0009716	Subependymal nodules	10	-0.00101983	0.00132524	-0.769539	0.44165	0.183231	0.4393	0.940659
PGS002291	Nasopharyngeal carcinoma	HP:0009716	Subependymal nodules	10	-0.000961353	0.00133942	-0.717736	0.472991	0.179974	0.4719	0.940659
PGS002298	Esophageal cancer	HP:0009716	Subependymal nodules	10	0.000921947	0.00130017	0.709096	0.478335	0.179453	0.4717	0.940659
PGS002318	Chronotype (morning person)	HP:0009716	Subependymal nodules	10	-0.00101841	0.00131455	-0.774719	0.438583	0.183569	0.435	0.940659
PGS002327	Forced Vital Capacity	HP:0009716	Subependymal nodules	10	-0.00101442	0.00134071	-0.756633	0.449345	0.182398	0.4437	0.940659
PGS002341	Monocyte Count	HP:0009716	Subependymal nodules	10	0.00120387	0.00134231	0.896863	0.369883	0.192197	0.3742	0.940659
PGS002342	Neuroticism	HP:0009716	Subependymal nodules	10	-0.00110802	0.00132877	-0.833865	0.404441	0.18759	0.4116	0.940659
PGS002343	Platelet count	HP:0009716	Subependymal nodules	10	0.001108	0.00131672	0.841486	0.400161	0.188129	0.4018	0.940659
PGS002350	Tanning	HP:0009716	Subependymal nodules	10	-0.000960842	0.00134654	-0.713563	0.475568	0.179722	0.4779	0.940659
PGS002749	Total knee replacement	HP:0009716	Subependymal nodules	10	-0.000959301	0.00130859	-0.733078	0.463583	0.180915	0.4608	0.940659
PGS002776	Incident coronary artery disease	HP:0009716	Subependymal nodules	10	0.00096695	0.00132303	0.730863	0.464935	0.180778	0.464	0.940659
PGS002782	nonHDL Cholesterol	HP:0009716	Subependymal nodules	10	-0.00102463	0.00130653	-0.784239	0.432978	0.184196	0.4308	0.940659
PGS002823	Age at Menopause	HP:0009716	Subependymal nodules	10	-0.000956693	0.00133418	-0.717063	0.473406	0.179933	0.4717	0.940659
PGS002828	Alcohol consumption	HP:0009716	Subependymal nodules	10	0.000882128	0.00132384	0.666341	0.505258	0.176967	0.4778	0.940659
PGS003043	Polyunsatturated Fatty Acids	HP:0009716	Subependymal nodules	10	0.00120417	0.00133329	0.903154	0.366536	0.192676	0.3634	0.940659
PGS003212	Sleep Apnea	HP:0009716	Subependymal nodules	10	0.00108089	0.00134172	0.805596	0.420557	0.185631	0.4235	0.940659
PGS003308	estimated glomerular filtration rate (Cystatin C)	HP:0009716	Subependymal nodules	10	-0.000960181	0.00132869	-0.722652	0.469965	0.180273	0.4769	0.940659
PGS003392	Lung squamous cell carcinoma	HP:0009716	Subependymal nodules	10	0.00120213	0.00134425	0.894277	0.371265	0.192002	0.3801	0.940659
PGS003406	Intracranial aneurysm	HP:0009716	Subependymal nodules	10	-0.00110555	0.0013442	-0.822461	0.410897	0.186791	0.407	0.940659
PGS001110	Reactive arthropathies (time-to-event)	HP:0000504	Abnormality of vision	6	-0.000780262	0.00103685	-0.752534	0.451805	0.197189	0.4544	0.940673
PGS000013	Coronary artery disease	HP:0002171	Gliosis	6	-0.0014924	0.00102955	-1.44956	0.147314	0.221165	0.1419	0.940681
PGS000016	Atrial fibrillation	HP:0002171	Gliosis	6	-0.00299273	0.00106626	-2.80676	0.0050452	0.464276	0.0052	0.940681
PGS000017	Inflammatory bowel disease	HP:0002171	Gliosis	6	0.0019842	0.00103171	1.92322	0.0545727	0.288516	0.0532	0.940681
PGS000027	Body Mass Index	HP:0002171	Gliosis	6	0.0011596	0.00101239	1.14542	0.252152	0.187858	0.2481	0.940681
PGS000076	Kidney cancer	HP:0002171	Gliosis	6	0.00120165	0.00105089	1.14346	0.252963	0.187669	0.2468	0.940681
PGS000077	Lymphocytic leukemia	HP:0002171	Gliosis	6	0.00139672	0.0010204	1.3688	0.171191	0.211562	0.1717	0.940681
PGS000080	Non-Hodgkin's lymphoma	HP:0002171	Gliosis	6	0.00119634	0.00103668	1.15401	0.248614	0.188692	0.2466	0.940681
PGS000081	Oral cavity and pharyngeal cancers	HP:0002171	Gliosis	6	0.00147843	0.00104982	1.40828	0.159181	0.216188	0.1588	0.940681
PGS000194	Rheumatoid Arthritis (CCP-positive)	HP:0002171	Gliosis	6	-0.00129142	0.0010292	-1.25477	0.209684	0.198937	0.1998	0.940681
PGS000195	Rheumatoid Arthritis (CCP-negative)	HP:0002171	Gliosis	6	-0.00129142	0.0010292	-1.25477	0.209684	0.198937	0.2119	0.940681
PGS000201	Problematic Alcohol Use	HP:0002171	Gliosis	6	0.00122025	0.00106031	1.15084	0.249912	0.188384	0.2436	0.940681
PGS000217	Adrenomedullin (ADM) serum levels	HP:0002171	Gliosis	6	0.00123251	0.00102723	1.19984	0.230322	0.193246	0.2286	0.940681
PGS000219	Ovarian cancer-related tumor marker CA 125 (CA-125) serum levels	HP:0002171	Gliosis	6	-0.00269336	0.00102931	-2.61668	0.00893551	0.420977	0.0097	0.940681
PGS000226	Cystatin-B (CSTB) serum levels	HP:0002171	Gliosis	6	-0.00141186	0.00102733	-1.3743	0.169478	0.212199	0.17	0.940681
PGS000227	Cathepsin D (CTSD) serum levels	HP:0002171	Gliosis	6	-0.00128886	0.00103632	-1.24369	0.213737	0.197768	0.2231	0.940681
PGS000236	Endothelial cell-specific molecule 1 (ESM-1) serum levels	HP:0002171	Gliosis	6	-0.00211162	0.00104992	-2.01122	0.0444152	0.303102	0.0433	0.940681
PGS000238	Tumor necrosis factor receptor superfamily member 6 (FAS) serum levels	HP:0002171	Gliosis	6	-0.00115739	0.00102655	-1.12746	0.259663	0.186135	0.2525	0.940681
PGS000239	Fibroblast growth factor 23 (FGF-23) serum levels	HP:0002171	Gliosis	6	-0.0016002	0.00103995	-1.53873	0.124005	0.232405	0.124	0.940681
PGS000242	Galectin-3 (Gal-3) serum levels	HP:0002171	Gliosis	6	0.00162855	0.00101953	1.59736	0.110318	0.24016	0.111	0.940681
PGS000247	Kallikrein-11 (hK11) serum levels	HP:0002171	Gliosis	6	-0.00137032	0.00105783	-1.29541	0.195307	0.20331	0.195	0.940681
PGS000254	Interleukin-8 (IL-8) serum levels	HP:0002171	Gliosis	6	0.0013609	0.00103741	1.31183	0.189703	0.205118	0.1956	0.940681
PGS000256	Melusin (ITGB1BP2) serum levels	HP:0002171	Gliosis	6	-0.00136532	0.00104226	-1.30997	0.190334	0.204911	0.1826	0.940681
PGS000260	Lectin-like oxidized LDL receptor 1 (LOX-1) serum levels	HP:0002171	Gliosis	6	0.00193422	0.00101677	1.90232	0.0572511	0.285147	0.0615	0.940681
PGS000265	Matrix metalloproteinase-10 (MMP-10) serum levels	HP:0002171	Gliosis	6	-0.00135794	0.00102488	-1.32498	0.185305	0.206581	0.1923	0.940681
PGS000266	Matrix metalloproteinase-12 (MMP-12) serum levels	HP:0002171	Gliosis	6	-0.00136503	0.00102883	-1.32678	0.18471	0.206782	0.1842	0.940681
PGS000271	Osteoprotegerin (OPG) serum levels	HP:0002171	Gliosis	6	-0.00167012	0.00103332	-1.61627	0.10617	0.242723	0.1076	0.940681
PGS000274	Platelet-derived growth factor subunit B (PDGF_subunit_B) serum levels	HP:0002171	Gliosis	6	0.0012238	0.00102981	1.18837	0.234807	0.19209	0.2373	0.940681
PGS000277	P-selectin glycoprotein ligand 1 (PSGL-1) serum levels	HP:0002171	Gliosis	6	0.00120903	0.00102537	1.17911	0.238474	0.191164	0.2383	0.940681
PGS000280	Renin (REN) serum levels	HP:0002171	Gliosis	6	-0.0013395	0.00102924	-1.30145	0.193233	0.203972	0.1944	0.940681
PGS000283	Spondin-1 (SPON1) serum levels	HP:0002171	Gliosis	6	-0.00134022	0.00103607	-1.29357	0.195942	0.203109	0.1981	0.940681
PGS000284	ST2 protein (ST2) serum levels	HP:0002171	Gliosis	6	-0.0015048	0.0010359	-1.45266	0.146451	0.221544	0.1511	0.940681
PGS000287	Tumor necrosis factor receptor 1 (TNF-R1) serum levels	HP:0002171	Gliosis	6	-0.00114337	0.00103721	-1.10236	0.270419	0.183772	0.2657	0.940681
PGS000288	Tumor necrosis factor receptor 2 (TNF-R2) serum levels	HP:0002171	Gliosis	6	-0.00173904	0.00103458	-1.68092	0.0929103	0.251711	0.0926	0.940681
PGS000321	Serum testosterone levels	HP:0002171	Gliosis	6	0.00143858	0.00104551	1.37596	0.168965	0.212391	0.1622	0.940681
PGS000333	Prostate cancer	HP:0002171	Gliosis	6	0.00151476	0.00102826	1.47313	0.14085	0.224071	0.1338	0.940681
PGS000354	Any Cancer	HP:0002171	Gliosis	6	0.00116566	0.00102879	1.13304	0.257313	0.186667	0.2637	0.940681
PGS000358	Cancer of mouth	HP:0002171	Gliosis	6	0.00276348	0.00103624	2.66684	0.00770896	0.432112	0.009	0.940681
PGS000366	Cancer of esophagus	HP:0002171	Gliosis	6	-0.00195477	0.00103486	-1.88893	0.0590237	0.283008	0.0611	0.940681
PGS000384	Malignant neoplasm of rectum, rectosigmoid junction, and anus	HP:0002171	Gliosis	6	-0.00121999	0.00103494	-1.1788	0.238596	0.191133	0.2433	0.940681
PGS000395	Cancer of bronchus; lung	HP:0002171	Gliosis	6	0.00127574	0.00101299	1.25938	0.208016	0.199427	0.2079	0.940681
PGS000469	Carcinoma in situ of skin	HP:0002171	Gliosis	6	-0.00170939	0.00105261	-1.62395	0.10452	0.243772	0.1058	0.940681
PGS000594	Cancer of other male genital organs	HP:0002171	Gliosis	6	0.00150291	0.00103981	1.44537	0.148486	0.220654	0.1466	0.940681
PGS000617	Cancer of eye	HP:0002171	Gliosis	6	0.00113609	0.00102066	1.1131	0.26578	0.184776	0.2668	0.940681
PGS000645	Lymphoid leukemia	HP:0002171	Gliosis	6	0.00197743	0.0010299	1.92003	0.0549743	0.288	0.0566	0.940681
PGS000652	Multiple myeloma	HP:0002171	Gliosis	6	0.0011806	0.00102348	1.15351	0.248816	0.188643	0.2488	0.940681
PGS000674	AST to ALT ratio	HP:0002171	Gliosis	6	0.00157735	0.00101479	1.55436	0.120233	0.234444	0.1139	0.940681
PGS000677	Cholesterol [mmol/L] (statin adjusted)	HP:0002171	Gliosis	6	-0.00129953	0.00103063	-1.26091	0.207465	0.199589	0.2041	0.940681
PGS000682	eGFR [ml/min/1.73m2]	HP:0002171	Gliosis	6	0.00165474	0.00103891	1.59276	0.111348	0.239541	0.1127	0.940681
PGS000691	Non-albumin protein [g/L]	HP:0002171	Gliosis	6	-0.00118912	0.00102099	-1.16467	0.244269	0.189736	0.2433	0.940681
PGS000696	Testosterone [nmol/L]	HP:0002171	Gliosis	6	0.00151775	0.00104515	1.45218	0.146585	0.221486	0.1501	0.940681
PGS000704	Alcoholic cirrhosis	HP:0002171	Gliosis	6	0.001787	0.00102863	1.73727	0.0824704	0.259831	0.0862	0.940681
PGS000712	T2D (cases vs HbA1c filtered controls)	HP:0002171	Gliosis	6	0.00250606	0.00102239	2.45118	0.0143108	0.385722	0.0135	0.940681
PGS000713	T2D	HP:0002171	Gliosis	6	0.0022177	0.00102462	2.16441	0.0305328	0.330035	0.0283	0.940681
PGS000716	Early life body size	HP:0002171	Gliosis	6	0.0014706	0.00100024	1.47025	0.141626	0.223714	0.1359	0.940681
PGS000754	Systemic lupus erythrmatosus	HP:0002171	Gliosis	6	0.00112679	0.00102565	1.09862	0.272047	0.183424	0.2624	0.940681
PGS000758	Adult standing height	HP:0002171	Gliosis	6	-0.00180541	0.00103957	-1.73668	0.0825736	0.259745	0.0762	0.940681
PGS000763	Hearing aid use	HP:0002171	Gliosis	6	-0.00150951	0.00102265	-1.47607	0.140057	0.224437	0.1445	0.940681
PGS000819	Diabetic retinopathy	HP:0002171	Gliosis	6	0.00297751	0.00100624	2.95906	0.00311645	0.501127	0.0024	0.940681
PGS000837	Insulin sensitivity index	HP:0002171	Gliosis	6	0.00130503	0.00103434	1.2617	0.20718	0.199673	0.2139	0.940681
PGS000870	Cystic fibrosis related diabetes	HP:0002171	Gliosis	6	0.00146936	0.0010314	1.42463	0.154395	0.218142	0.1525	0.940681
PGS000882	25-hydroxyvitamin D	HP:0002171	Gliosis	6	0.00181336	0.00105057	1.72607	0.0844657	0.258196	0.0814	0.940681
PGS000914	Abnormal electrocardiogram	HP:0002171	Gliosis	6	-0.00117838	0.0010416	-1.13132	0.258036	0.186503	0.2617	0.940681
PGS000932	Other intervertebral disk disorders (time-to-event)	HP:0002171	Gliosis	6	0.00150583	0.00104639	1.43907	0.150262	0.219887	0.1526	0.940681
PGS000939	Hiatus hernia	HP:0002171	Gliosis	6	-0.00144938	0.00102723	-1.41096	0.158389	0.216506	0.1615	0.940681
PGS000940	Intestinal malabsorption (time-to-event)	HP:0002171	Gliosis	6	0.00159808	0.00101597	1.57295	0.115863	0.236897	0.1162	0.940681
PGS000943	Cholecystitis (time-to-event)	HP:0002171	Gliosis	6	-0.00114473	0.00103468	-1.10636	0.268682	0.184145	0.2567	0.940681
PGS000945	Dementia in alzheimer's disease (time-to-event)	HP:0002171	Gliosis	6	0.00123965	0.001067	1.16181	0.245429	0.189455	0.2402	0.940681
PGS000957	Essential (primary hypertension) (time-to-event)	HP:0002171	Gliosis	6	0.00119988	0.00100923	1.1889	0.234598	0.192143	0.2344	0.940681
PGS000963	Follicular cysts of skin and subcutaneous tissue (time-to-event)	HP:0002171	Gliosis	6	0.00181064	0.00104666	1.72992	0.0837741	0.258758	0.0499	0.940681
PGS000964	Slipped disc	HP:0002171	Gliosis	6	0.00129555	0.00102453	1.26453	0.206164	0.199975	0.2135	0.940681
PGS000967	Coxarthrosis [arthrosis of hip] (time-to-event)	HP:0002171	Gliosis	6	0.00241523	0.00104051	2.32119	0.0203611	0.359631	0.0197	0.940681
PGS000976	JCV seropositivity for Human Polyomavirus JCV	HP:0002171	Gliosis	6	0.00120585	0.00102913	1.17172	0.241429	0.19043	0.2413	0.940681
PGS000990	Retinal detachments and breaks (time-to-event)	HP:0002171	Gliosis	6	-0.00207665	0.00102449	-2.02699	0.0427749	0.305784	0.0442	0.940681
PGS000995	Dentures	HP:0002171	Gliosis	6	-0.00156413	0.00103744	-1.50768	0.13177	0.228416	0.1358	0.940681
PGS000998	Comparative body height at age 10	HP:0002171	Gliosis	6	-0.00114643	0.0010309	-1.11206	0.266224	0.184679	0.2632	0.940681
PGS000999	Comparative body size at age 10	HP:0002171	Gliosis	6	0.0015207	0.00100473	1.51353	0.130278	0.229162	0.1277	0.940681
PGS001005	Number of self reported cancers	HP:0002171	Gliosis	6	-0.00210681	0.00105362	-1.99959	0.0456589	0.301136	0.046	0.940681
PGS001006	Weight change compared with 1 year ago	HP:0002171	Gliosis	6	-0.00119998	0.0010406	-1.15316	0.248962	0.188609	0.2424	0.940681
PGS001017	Suffer from 'nerves'	HP:0002171	Gliosis	6	-0.00124658	0.00103613	-1.20312	0.229052	0.193578	0.2283	0.940681
PGS001023	Disorders of mineral metabolism (time-to-event)	HP:0002171	Gliosis	6	0.00264251	0.00101668	2.59914	0.0094037	0.417134	0.0254	0.940681
PGS001027	Internal derangement of knee (time-to-event)	HP:0002171	Gliosis	6	0.0012009	0.0010412	1.15339	0.248868	0.188631	0.2468	0.940681
PGS001028	Diabetic eye disease	HP:0002171	Gliosis	6	0.00305876	0.00104179	2.93606	0.00335614	0.49544	0.0037	0.940681
PGS001031	Fibroblastic disorders (time-to-event)	HP:0002171	Gliosis	6	0.00167995	0.00103017	1.63075	0.103077	0.244705	0.1004	0.940681
PGS001033	Other coagulation defects (time-to-event)	HP:0002171	Gliosis	6	0.00119908	0.00103772	1.15549	0.248005	0.188837	0.1552	0.940681
PGS001040	Non melanoma skin cancer	HP:0002171	Gliosis	6	-0.00115362	0.00104891	-1.09983	0.271517	0.183537	0.2697	0.940681
PGS001042	Thyrotoxicosis [hyperthyroidism] (time-to-event)	HP:0002171	Gliosis	6	0.00139111	0.00103293	1.34676	0.178186	0.209037	0.1764	0.940681
PGS001043	Hyperthyroidism, thyrotoxicosis	HP:0002171	Gliosis	6	0.00122262	0.00103447	1.18188	0.237373	0.19144	0.233	0.940681
PGS001044	Glucosamine intake	HP:0002171	Gliosis	6	-0.0017339	0.00102903	-1.68499	0.0921221	0.252289	0.0916	0.940681
PGS001075	Usual walking pace	HP:0002171	Gliosis	6	-0.00127699	0.00102552	-1.24521	0.213178	0.197928	0.2161	0.940681
PGS001076	Eosinophill %	HP:0002171	Gliosis	6	-0.00136651	0.00101974	-1.34006	0.180353	0.208277	0.1836	0.940681
PGS001078	Monocyte %	HP:0002171	Gliosis	6	0.00129284	0.00103015	1.25501	0.209601	0.198962	0.2051	0.940681
PGS001090	Often felt loved as a child	HP:0002171	Gliosis	6	0.00216734	0.00103004	2.10413	0.0354722	0.319203	0.0385	0.940681
PGS001100	Spherical power (right eye)	HP:0002171	Gliosis	6	-0.00123243	0.00102649	-1.20063	0.230015	0.193326	0.2315	0.940681
PGS001102	Body fat percentage (left arm)	HP:0002171	Gliosis	6	0.00130802	0.00102567	1.27528	0.202334	0.201127	0.209	0.940681
PGS001115	Paracetamol use self-reported	HP:0002171	Gliosis	6	-0.00201085	0.00102926	-1.95368	0.050857	0.293491	0.0569	0.940681
PGS001118	Taking other prescription medications	HP:0002171	Gliosis	6	0.00158913	0.00104887	1.51509	0.129884	0.22936	0.1292	0.940681
PGS001120	Right hand grip strength	HP:0002171	Gliosis	6	-0.00131291	0.00103751	-1.26544	0.205837	0.200072	0.2083	0.940681
PGS001127	Never Smoker	HP:0002171	Gliosis	6	-0.00120897	0.00103293	-1.17042	0.24195	0.190302	0.2498	0.940681
PGS001136	Hematologic disease, genetic	HP:0002171	Gliosis	6	0.00238147	0.00100758	2.36355	0.0181813	0.367978	0.0258	0.940681
PGS001137	Retinal detachment	HP:0002171	Gliosis	6	-0.00189554	0.00102284	-1.85321	0.0639771	0.277376	0.0639	0.940681
PGS001141	Facial ageing (looking younger than you are)	HP:0002171	Gliosis	6	0.00128245	0.00102633	1.24955	0.211586	0.198386	0.2129	0.940681
PGS001144	Arm fat mass (L)	HP:0002171	Gliosis	6	0.00122784	0.00101418	1.21066	0.226146	0.194347	0.229	0.940681
PGS001145	Arm fat mass (R)	HP:0002171	Gliosis	6	0.00113034	0.00101344	1.11536	0.26481	0.184989	0.2662	0.940681
PGS001155	Impedance (left leg)	HP:0002171	Gliosis	6	-0.00178874	0.00101527	-1.76184	0.0782253	0.263455	0.0754	0.940681
PGS001157	Impedance (right leg)	HP:0002171	Gliosis	6	-0.00147518	0.00101523	-1.45305	0.146344	0.221592	0.147	0.940681
PGS001185	Intra-ocular pressure, Goldmann-correlated ¬Æ	HP:0002171	Gliosis	6	0.00156923	0.001026	1.52946	0.126283	0.231206	0.1315	0.940681
PGS001192	Gonarthrosis [arthrosis of knee] (time-to-event)	HP:0002171	Gliosis	6	0.00163917	0.00102479	1.59952	0.109839	0.240451	0.109	0.940681
PGS001233	Heart rate (AR)	HP:0002171	Gliosis	6	0.00200935	0.00102408	1.9621	0.049868	0.29488	0.0514	0.940681
PGS001236	Lung function (FEV1)	HP:0002171	Gliosis	6	-0.00178994	0.00104618	-1.71094	0.0872236	0.256004	0.0883	0.940681
PGS001237	Lung function (FVC)	HP:0002171	Gliosis	6	-0.00158679	0.00103072	-1.53949	0.123819	0.232504	0.1175	0.940681
PGS001242	Ankle spacing width (L)	HP:0002171	Gliosis	6	0.00146332	0.00101586	1.44048	0.149865	0.220058	0.1489	0.940681
PGS001243	Ankle spacing width (R)	HP:0002171	Gliosis	6	0.0012936	0.00102498	1.26207	0.207049	0.199712	0.2114	0.940681
PGS001254	Dupuytren's contracture	HP:0002171	Gliosis	6	0.0022111	0.00103893	2.12825	0.0334195	0.323501	0.0292	0.940681
PGS001263	Atrial flutter	HP:0002171	Gliosis	6	-0.0013984	0.00105034	-1.33138	0.183193	0.207298	0.1903	0.940681
PGS001276	Retinal disorders in diseases classified elsewhere (time-to-event)	HP:0002171	Gliosis	6	0.00131907	0.00103769	1.27116	0.203797	0.200684	0.2106	0.940681
PGS001281	Migraine	HP:0002171	Gliosis	6	0.00135612	0.00103655	1.3083	0.190897	0.204728	0.1857	0.940681
PGS001284	Allergic disease (hay fever, allergic rhinitis, or eczema)	HP:0002171	Gliosis	6	0.00156093	0.00104404	1.49509	0.135024	0.226821	0.1328	0.940681
PGS001285	Allergic disease (hay fever, rhinitis, or eczema) (diagnosed by doctor)	HP:0002171	Gliosis	6	0.00170344	0.00104358	1.6323	0.10275	0.244918	0.1073	0.940681
PGS001292	Family history of prostate cancer	HP:0002171	Gliosis	6	0.00221586	0.00104051	2.1296	0.033308	0.323742	0.0319	0.940681
PGS001294	Non-insulin-dependent diabetes (time-to-event)	HP:0002171	Gliosis	6	0.00288745	0.00103216	2.79749	0.00519186	0.462093	0.0053	0.940681
PGS001296	Insulin-dependent diabetes mellitus (time-to-event)	HP:0002171	Gliosis	6	0.00125	0.00102289	1.22203	0.221819	0.195514	0.2245	0.940681
PGS001298	Obesity (time-to-event)	HP:0002171	Gliosis	6	0.00185471	0.00102941	1.80173	0.0717159	0.269446	0.0722	0.940681
PGS001301	Malabsorption/coeliac disease	HP:0002171	Gliosis	6	0.00136207	0.00101436	1.34278	0.179472	0.208585	0.1789	0.940681
PGS001317	Vascular/heart problems diagnosed by doctor Heart attack	HP:0002171	Gliosis	6	0.00119367	0.00102694	1.16235	0.245209	0.189508	0.2455	0.940681
PGS001327	Diabetes	HP:0002171	Gliosis	6	0.0024414	0.00103758	2.35298	0.018705	0.365882	0.0198	0.940681
PGS001328	Family history of diabetes	HP:0002171	Gliosis	6	0.00262109	0.00103777	2.52569	0.0116118	0.401314	0.0106	0.940681
PGS001329	Unspecified diabetes mellitus (time-to-event)	HP:0002171	Gliosis	6	0.00207465	0.00103373	2.00696	0.0448676	0.30238	0.0448	0.940681
PGS001333	Chronic obstructive pulmonary disease (algorithmically-defined)	HP:0002171	Gliosis	6	-0.00209985	0.00101918	-2.06034	0.0394752	0.311524	0.0381	0.940681
PGS001334	Other chronic obstructive pulmonary disease (time-to-event)	HP:0002171	Gliosis	6	-0.0015987	0.00104008	-1.53709	0.124405	0.232192	0.1307	0.940681
PGS001343	Asthma (algorithmically-defined)	HP:0002171	Gliosis	6	0.00147676	0.00104615	1.41161	0.158195	0.216585	0.1588	0.940681
PGS001346	Asthma (time-to-event)	HP:0002171	Gliosis	6	0.00144092	0.00103841	1.38763	0.165382	0.213751	0.1636	0.940681
PGS001361	3mm strong meridian angle (L)	HP:0002171	Gliosis	6	-0.00157092	0.00104326	-1.50578	0.132258	0.228174	0.1328	0.940681
PGS001363	3mm weak meridian (R)	HP:0002171	Gliosis	6	-0.00124015	0.00103109	-1.20275	0.229193	0.193541	0.2326	0.940681
PGS001364	6mm cylindrical power angle (L)	HP:0002171	Gliosis	6	-0.00136209	0.00102853	-1.32432	0.185526	0.206507	0.1744	0.940681
PGS001371	Age diabetes diagnosed	HP:0002171	Gliosis	6	-0.00142374	0.00101495	-1.40277	0.160818	0.215534	0.1598	0.940681
PGS001374	Age stopped smoking	HP:0002171	Gliosis	6	-0.00250778	0.00103485	-2.42332	0.0154538	0.380013	0.0133	0.940681
PGS001375	Average heart rate	HP:0002171	Gliosis	6	-0.00177057	0.00103007	-1.71888	0.0857672	0.257152	0.0828	0.940681
PGS001384	Degree bothered by feeling tired all the time in the last 3 months	HP:0002171	Gliosis	6	0.00206303	0.00100912	2.04438	0.0410262	0.308766	0.0363	0.940681
PGS001385	Degree bothered by headaches in the last 3 months	HP:0002171	Gliosis	6	0.00187202	0.00102741	1.82209	0.0685676	0.272556	0.0673	0.940681
PGS001390	Duodenal ulcer (time-to-event)	HP:0002171	Gliosis	6	0.00165123	0.00103897	1.5893	0.112127	0.239076	0.1087	0.940681
PGS001392	Family history of lung cancer	HP:0002171	Gliosis	6	-0.00166968	0.00101825	-1.63975	0.101189	0.245947	0.1002	0.940681
PGS001398	Friendship satisfaction	HP:0002171	Gliosis	6	-0.0014251	0.00105001	-1.35722	0.174841	0.21023	0.1784	0.940681
PGS001411	Intra-ocular pressure, Goldmann-correlated (L)	HP:0002171	Gliosis	6	0.00115938	0.00103701	1.118	0.263682	0.185238	0.2576	0.940681
PGS001412	LV ejection fraction	HP:0002171	Gliosis	6	-0.00162725	0.00104222	-1.56133	0.11858	0.23536	0.1127	0.940681
PGS001415	Mean FA in anterior limb of internal capsule on FA skeleton (L)	HP:0002171	Gliosis	6	-0.0014581	0.00102851	-1.41769	0.156414	0.21731	0.1569	0.940681
PGS001416	Mean FA in anterior limb of internal capsule on FA skeleton (R)	HP:0002171	Gliosis	6	-0.00192703	0.00105077	-1.83393	0.0667905	0.27438	0.0644	0.940681
PGS001418	Mean FA in cerebral peduncle on FA skeleton (L)	HP:0002171	Gliosis	6	-0.00178929	0.00104107	-1.7187	0.0858003	0.257125	0.0898	0.940681
PGS001421	Mean FA in cingulum hippocampus on FA skeleton (L)	HP:0002171	Gliosis	6	0.00127083	0.00103886	1.22329	0.221343	0.195644	0.2193	0.940681
PGS001436	Mean FA in sagittal stratum on FA skeleton (L)	HP:0002171	Gliosis	6	-0.00116386	0.0010433	-1.11556	0.264725	0.185008	0.2645	0.940681
PGS001437	Mean FA in sagittal stratum on FA skeleton (R)	HP:0002171	Gliosis	6	0.00138126	0.00104956	1.31604	0.188287	0.205585	0.182	0.940681
PGS001440	Mean FA in superior cerebellar peduncle on FA skeleton (R)	HP:0002171	Gliosis	6	0.00134384	0.00102914	1.30579	0.191752	0.20445	0.1932	0.940681
PGS001442	Mean FA in superior corona radiata on FA skeleton (R)	HP:0002171	Gliosis	6	0.00145441	0.00105184	1.38274	0.166876	0.21318	0.1644	0.940681
PGS001443	Mean FA in superior fronto-occipital fasciculus on FA skeleton (L)	HP:0002171	Gliosis	6	-0.00180688	0.00102245	-1.7672	0.0773232	0.264253	0.074	0.940681
PGS001449	Mean FA in uncinate fasciculus on FA skeleton (R)	HP:0002171	Gliosis	6	-0.00183511	0.00104907	-1.74928	0.0803723	0.261596	0.0759	0.940681
PGS001450	Mean ICVF in anterior corona radiata on FA skeleton (L)	HP:0002171	Gliosis	6	-0.00127375	0.00102899	-1.23787	0.215887	0.197159	0.2149	0.940681
PGS001461	Mean ICVF in external capsule on FA skeleton (L)	HP:0002171	Gliosis	6	-0.00140211	0.00102122	-1.37297	0.169891	0.212044	0.1667	0.940681
PGS001462	Mean ICVF in external capsule on FA skeleton (R)	HP:0002171	Gliosis	6	-0.00117932	0.00102052	-1.15561	0.247959	0.188847	0.2465	0.940681
PGS001463	Mean ICVF in fornix cres+stria terminalis on FA skeleton (L)	HP:0002171	Gliosis	6	-0.00176927	0.00102323	-1.7291	0.0839208	0.258638	0.079	0.940681
PGS001466	Mean ICVF in genu of corpus callosum on FA skeleton	HP:0002171	Gliosis	6	-0.00137391	0.00102747	-1.33718	0.181294	0.207951	0.1743	0.940681
PGS001468	Mean ICVF in inferior cerebellar peduncle on FA skeleton (R)	HP:0002171	Gliosis	6	-0.00181343	0.00102254	-1.77346	0.0762814	0.265187	0.0771	0.940681
PGS001469	Mean ICVF in medial lemniscus on FA skeleton (L)	HP:0002171	Gliosis	6	-0.0012176	0.00103778	-1.17327	0.240804	0.190585	0.2409	0.940681
PGS001470	Mean ICVF in medial lemniscus on FA skeleton (R)	HP:0002171	Gliosis	6	-0.00116955	0.00102494	-1.14109	0.253947	0.18744	0.2534	0.940681
PGS001494	Mean ISOVF in anterior corona radiata on FA skeleton (R)	HP:0002171	Gliosis	6	-0.00219337	0.00103633	-2.11649	0.0344076	0.321399	0.0333	0.940681
PGS001495	Mean ISOVF in body of corpus callosum on FA skeleton	HP:0002171	Gliosis	6	-0.00173336	0.00106514	-1.62735	0.103795	0.244239	0.1024	0.940681
PGS001496	Mean ISOVF in cingulum cingulate gyrus on FA skeleton (L)	HP:0002171	Gliosis	6	-0.00144456	0.00104713	-1.37954	0.167859	0.212807	0.1669	0.940681
PGS001497	Mean ISOVF in cingulum cingulate gyrus on FA skeleton (R)	HP:0002171	Gliosis	6	-0.00210072	0.00103938	-2.02113	0.0433788	0.304784	0.0452	0.940681
PGS001501	Mean ISOVF in posterior thalamic radiation on FA skeleton (L)	HP:0002171	Gliosis	6	-0.00122698	0.00103449	-1.18608	0.235712	0.191859	0.2364	0.940681
PGS001507	Median T2star in caudate (L)	HP:0002171	Gliosis	6	-0.00200677	0.00103419	-1.94042	0.0524477	0.291316	0.0562	0.940681
PGS001508	Median T2star in caudate (R)	HP:0002171	Gliosis	6	-0.00163584	0.00103814	-1.57573	0.115222	0.237266	0.1211	0.940681
PGS001512	Median T2star in putamen (R)	HP:0002171	Gliosis	6	-0.00157953	0.00103551	-1.52536	0.127302	0.230678	0.1246	0.940681
PGS001513	Median T2star in thalamus (R)	HP:0002171	Gliosis	6	0.00149209	0.00103013	1.44845	0.147623	0.22103	0.1484	0.940681
PGS001516	Other diseases of intestine (time-to-event)	HP:0002171	Gliosis	6	-0.00155348	0.00106122	-1.46386	0.143364	0.222923	0.1474	0.940681
PGS001520	Position of the pulse wave peak	HP:0002171	Gliosis	6	0.00162733	0.00103434	1.5733	0.115782	0.236944	0.1144	0.940681
PGS001549	Volume of grey matter in Central Opercular Cortex (R)	HP:0002171	Gliosis	6	0.00151352	0.00102947	1.47019	0.141643	0.223707	0.1377	0.940681
PGS001550	Volume of grey matter in Cingulate Gyrus, anterior division (L)	HP:0002171	Gliosis	6	-0.00136173	0.0010295	-1.32271	0.186059	0.206327	0.181	0.940681
PGS001553	Volume of grey matter in Crus I Cerebellum (R)	HP:0002171	Gliosis	6	0.0012283	0.00103189	1.19034	0.234034	0.192287	0.2267	0.940681
PGS001555	Volume of grey matter in Crus II Cerebellum (R)	HP:0002171	Gliosis	6	-0.00162458	0.00107024	-1.51796	0.129158	0.229728	0.1299	0.940681
PGS001559	Volume of grey matter in Frontal Orbital Cortex (R)	HP:0002171	Gliosis	6	0.00151073	0.00102629	1.47204	0.141143	0.223936	0.1431	0.940681
PGS001560	Volume of grey matter in Frontal Pole (L)	HP:0002171	Gliosis	6	0.00203959	0.00103317	1.9741	0.0484862	0.296871	0.0503	0.940681
PGS001565	Volume of grey matter in I-IV Cerebellum (L)	HP:0002171	Gliosis	6	-0.00155433	0.00104358	-1.48943	0.136508	0.226108	0.1404	0.940681
PGS001568	Volume of grey matter in Inferior Temporal Gyrus, posterior division (L)	HP:0002171	Gliosis	6	0.00269404	0.0010268	2.62372	0.00875333	0.422528	0.0101	0.940681
PGS001576	Volume of grey matter in Lingual Gyrus (R)	HP:0002171	Gliosis	6	-0.00184619	0.00103741	-1.77961	0.0752675	0.266108	0.074	0.940681
PGS001587	Volume of grey matter in Planum Polare (L)	HP:0002171	Gliosis	6	0.00130768	0.00102413	1.27686	0.201776	0.201297	0.2002	0.940681
PGS001589	Volume of grey matter in Planum Temporale (L)	HP:0002171	Gliosis	6	0.00165533	0.00102996	1.60718	0.108149	0.241487	0.1134	0.940681
PGS001600	Volume of grey matter in Superior Temporal Gyrus, posterior division (L)	HP:0002171	Gliosis	6	-0.001159	0.0010241	-1.13173	0.257864	0.186542	0.2514	0.940681
PGS001605	Volume of grey matter in Temporal Fusiform Cortex, posterior division (R)	HP:0002171	Gliosis	6	0.00152955	0.0010353	1.4774	0.139703	0.224602	0.1398	0.940681
PGS001607	Volume of grey matter in Temporal Pole (R)	HP:0002171	Gliosis	6	0.00128299	0.00102871	1.24719	0.212453	0.198136	0.2108	0.940681
PGS001611	Volume of grey matter in V Cerebellum (R)	HP:0002171	Gliosis	6	-0.00144009	0.00102595	-1.40366	0.16055	0.21564	0.1599	0.940681
PGS001614	Volume of grey matter in Vermis Crus II Cerebellum	HP:0002171	Gliosis	6	-0.00186874	0.00104215	-1.79316	0.0730751	0.268148	0.0731	0.940681
PGS001629	Volume of grey matter in X Cerebellum (R)	HP:0002171	Gliosis	6	0.00130785	0.00103508	1.26353	0.206523	0.199868	0.2031	0.940681
PGS001633	Volume of peripheral cortical grey matter	HP:0002171	Gliosis	6	0.00111709	0.00100713	1.10918	0.267465	0.184409	0.2685	0.940681
PGS001635	Volume of putamen (L)	HP:0002171	Gliosis	6	0.00144222	0.0010218	1.41146	0.158241	0.216566	0.157	0.940681
PGS001646	WA FA in tract anterior thalamic radiation (R)	HP:0002171	Gliosis	6	-0.00172431	0.00103782	-1.66147	0.0967515	0.24897	0.0994	0.940681
PGS001650	WA FA in tract forceps major	HP:0002171	Gliosis	6	-0.00141513	0.00102682	-1.37817	0.168283	0.212647	0.1667	0.940681
PGS001654	WA FA in tract inferior longitudinal fasciculus (L)	HP:0002171	Gliosis	6	-0.00129736	0.00101393	-1.27954	0.200834	0.201586	0.1972	0.940681
PGS001655	WA FA in tract inferior longitudinal fasciculus (R)	HP:0002171	Gliosis	6	-0.00116611	0.00103982	-1.12145	0.262209	0.185564	0.2671	0.940681
PGS001660	WA FA in tract uncinate fasciculus (R)	HP:0002171	Gliosis	6	-0.00117866	0.00103222	-1.14187	0.253623	0.187515	0.2535	0.940681
PGS001662	WA ICVF in tract acoustic radiation (R)	HP:0002171	Gliosis	6	-0.00139627	0.00103815	-1.34496	0.178766	0.208832	0.1764	0.940681
PGS001668	WA ICVF in tract corticospinal tract (R)	HP:0002171	Gliosis	6	0.00146974	0.0010292	1.42804	0.153414	0.218552	0.1543	0.940681
PGS001675	WA ICVF in tract medial lemniscus (L)	HP:0002171	Gliosis	6	-0.00124024	0.00100879	-1.22943	0.219033	0.19628	0.2202	0.940681
PGS001676	WA ICVF in tract medial lemniscus (R)	HP:0002171	Gliosis	6	-0.00116326	0.00101887	-1.14172	0.253688	0.1875	0.2558	0.940681
PGS001678	WA ICVF in tract parahippocampal part of cingulum (L)	HP:0002171	Gliosis	6	-0.00120008	0.00101694	-1.18009	0.238083	0.191262	0.2348	0.940681
PGS001692	WA ISOVF in tract cingulate gyrus part of cingulum (R)	HP:0002171	Gliosis	6	-0.001409	0.00103936	-1.35564	0.175342	0.210049	0.176	0.940681
PGS001694	WA ISOVF in tract inferior fronto-occipital fasciculus (R)	HP:0002171	Gliosis	6	-0.001325	0.00103803	-1.27646	0.20192	0.201254	0.2001	0.940681
PGS001698	WA ISOVF in tract superior longitudinal fasciculus (L)	HP:0002171	Gliosis	6	-0.0014686	0.00103182	-1.42331	0.154779	0.217983	0.1581	0.940681
PGS001699	WA ISOVF in tract superior longitudinal fasciculus (R)	HP:0002171	Gliosis	6	-0.00235474	0.00104142	-2.26109	0.0238439	0.348044	0.026	0.940681
PGS001711	WA L1 in tract superior thalamic radiation (L)	HP:0002171	Gliosis	6	0.00169612	0.00103618	1.6369	0.101785	0.245552	0.0982	0.940681
PGS001712	WA L1 in tract superior thalamic radiation (R)	HP:0002171	Gliosis	6	0.0018152	0.00102832	1.76522	0.0776559	0.263958	0.0731	0.940681
PGS001713	WA L1 in tract uncinate fasciculus (L)	HP:0002171	Gliosis	6	-0.0015027	0.00103066	-1.458	0.144973	0.222201	0.1452	0.940681
PGS001715	WA L2 in tract anterior thalamic radiation (L)	HP:0002171	Gliosis	6	0.00123266	0.00103588	1.18997	0.234177	0.19225	0.2339	0.940681
PGS001716	WA L2 in tract anterior thalamic radiation (R)	HP:0002171	Gliosis	6	0.00169563	0.00104274	1.62613	0.104056	0.244071	0.1018	0.940681
PGS001721	WA L2 in tract inferior fronto-occipital fasciculus (L)	HP:0002171	Gliosis	6	0.0012803	0.00103838	1.23298	0.217704	0.196649	0.2162	0.940681
PGS001722	WA L2 in tract inferior fronto-occipital fasciculus (R)	HP:0002171	Gliosis	6	0.00126393	0.00103549	1.22061	0.222356	0.195368	0.2269	0.940681
PGS001723	WA L2 in tract inferior longitudinal fasciculus (L)	HP:0002171	Gliosis	6	0.0014208	0.00104361	1.36142	0.173509	0.210712	0.1779	0.940681
PGS001727	WA L2 in tract uncinate fasciculus (L)	HP:0002171	Gliosis	6	0.00112872	0.00103585	1.08966	0.275976	0.182596	0.2663	0.940681
PGS001735	WA L3 in tract inferior fronto-occipital fasciculus (L)	HP:0002171	Gliosis	6	0.00199214	0.00104057	1.91446	0.0556821	0.2871	0.0552	0.940681
PGS001737	WA L3 in tract inferior longitudinal fasciculus (L)	HP:0002171	Gliosis	6	0.0024013	0.00104043	2.30799	0.0210856	0.35706	0.0189	0.940681
PGS001742	WA L3 in tract uncinate fasciculus (L)	HP:0002171	Gliosis	6	0.00138045	0.00104376	1.32257	0.186107	0.206311	0.1814	0.940681
PGS001750	WA MD in tract inferior fronto-occipital fasciculus (L)	HP:0002171	Gliosis	6	0.00165301	0.00104949	1.57507	0.115375	0.237177	0.1218	0.940681
PGS001751	WA MD in tract inferior fronto-occipital fasciculus (R)	HP:0002171	Gliosis	6	0.00142843	0.00102445	1.39434	0.163346	0.214539	0.1597	0.940681
PGS001760	WA MO in tract medial lemniscus (R)	HP:0002171	Gliosis	6	-0.00167493	0.0010218	-1.63919	0.101306	0.245869	0.1054	0.940681
PGS001765	WA MO in tract superior thalamic radiation (R)	HP:0002171	Gliosis	6	-0.0021943	0.00103744	-2.11511	0.0345249	0.321153	0.0304	0.940681
PGS001768	WA OD in tract medial lemniscus (L)	HP:0002171	Gliosis	6	0.00136575	0.00102316	1.33483	0.182059	0.207687	0.1842	0.940681
PGS001779	Brugada syndrome	HP:0002171	Gliosis	6	0.00140893	0.00104748	1.34508	0.17873	0.208845	0.1802	0.940681
PGS001784	Abdominal aortic aneurysm	HP:0002171	Gliosis	6	-0.00289607	0.0010187	-2.8429	0.00450891	0.472845	0.0048	0.940681
PGS001790	Heart Failure	HP:0002171	Gliosis	6	0.00179155	0.00102573	1.74661	0.0808353	0.261203	0.0813	0.940681
PGS001985	logMAR in round (left/right)	HP:0002171	Gliosis	6	-0.00117424	0.00104195	-1.12696	0.259873	0.186087	0.2609	0.940681
PGS002019	Benign neoplasm of colon	HP:0002171	Gliosis	6	-0.00126664	0.00105927	-1.19576	0.231909	0.192834	0.233	0.940681
PGS002025	Type 1 diabetes	HP:0002171	Gliosis	6	0.00130751	0.00101647	1.28633	0.198454	0.202321	0.1935	0.940681
PGS002028	Hypoglycemia	HP:0002171	Gliosis	6	0.00115623	0.00101224	1.14225	0.253466	0.187552	0.2586	0.940681
PGS002031	Disorders of iron metabolism	HP:0002171	Gliosis	6	0.00245218	0.00101692	2.41139	0.0159675	0.377587	0.0406	0.940681
PGS002033	Overweight, obesity and other hyperalimentation	HP:0002171	Gliosis	6	0.0011288	0.00102699	1.09913	0.271822	0.183472	0.2689	0.940681
PGS002044	Cataract	HP:0002171	Gliosis	6	-0.00126031	0.00103067	-1.22281	0.221525	0.195594	0.2212	0.940681
PGS002046	Otosclerosis	HP:0002171	Gliosis	6	-0.00162639	0.00104523	-1.55602	0.119837	0.234662	0.1217	0.940681
PGS002050	Atrial fibrillation and flutter	HP:0002171	Gliosis	6	-0.00124686	0.0010518	-1.18545	0.235959	0.191797	0.2337	0.940681
PGS002057	Varicose veins	HP:0002171	Gliosis	6	0.00213585	0.00103846	2.05675	0.0398195	0.310902	0.0408	0.940681
PGS002059	Circulatory disease NEC	HP:0002171	Gliosis	6	-0.00125752	0.00102026	-1.23255	0.217866	0.196604	0.2099	0.940681
PGS002065	Inguinal hernia	HP:0002171	Gliosis	6	-0.00253221	0.00103796	-2.43962	0.0147758	0.383345	0.0144	0.940681
PGS002071	Other chronic nonalcoholic liver disease	HP:0002171	Gliosis	6	0.00194599	0.00103869	1.8735	0.061122	0.280563	0.0626	0.940681
PGS002076	Hyperplasia of prostate	HP:0002171	Gliosis	6	-0.00148853	0.00103354	-1.44022	0.149937	0.220027	0.1496	0.940681
PGS002081	Superficial cellulitis and abscess	HP:0002171	Gliosis	6	0.00144659	0.00103671	1.39537	0.163036	0.21466	0.1718	0.940681
PGS002085	Seborrheic keratosis	HP:0002171	Gliosis	6	0.00115432	0.00100671	1.14663	0.251651	0.187975	0.2474	0.940681
PGS002089	Ankylosing spondylitis	HP:0002171	Gliosis	6	0.000854845	0.00106187	0.805041	0.420877	0.159823	0.2677	0.940681
PGS002090	Other arthropathies	HP:0002171	Gliosis	6	0.00117366	0.00101518	1.1561	0.247755	0.188896	0.251	0.940681
PGS002098	Recent poor appetite or overeating	HP:0002171	Gliosis	6	-0.00204416	0.00102598	-1.9924	0.0464421	0.299927	0.0485	0.940681
PGS002100	Ankle spacing width	HP:0002171	Gliosis	6	0.00185612	0.00102446	1.8118	0.0701434	0.270981	0.073	0.940681
PGS002102	Apolipoprotein B	HP:0002171	Gliosis	6	-0.00168765	0.0010453	-1.61451	0.106549	0.242484	0.1016	0.940681
PGS002106	Calcium	HP:0002171	Gliosis	6	-0.00134986	0.00104297	-1.29424	0.195708	0.203183	0.2013	0.940681
PGS002108	Cholesterol	HP:0002171	Gliosis	6	-0.00171566	0.00102829	-1.66846	0.0953573	0.249951	0.0932	0.940681
PGS002109	Hair colour (natural, before greying)	HP:0002171	Gliosis	6	0.00167088	0.00103446	1.61522	0.106397	0.24258	0.1097	0.940681
PGS002111	Ever depressed for a whole week	HP:0002171	Gliosis	6	0.00144113	0.00104153	1.38367	0.166589	0.213289	0.1566	0.940681
PGS002113	Depression possibly related to stressful or traumatic event	HP:0002171	Gliosis	6	0.00153272	0.00101992	1.50278	0.133029	0.227793	0.1303	0.940681
PGS002115	Alcohol drinker status	HP:0002171	Gliosis	6	0.00127861	0.00103445	1.23602	0.216572	0.196966	0.2194	0.940681
PGS002116	P duration	HP:0002171	Gliosis	6	0.00155957	0.0010489	1.48686	0.137185	0.225786	0.1353	0.940681
PGS002118	PQ interval	HP:0002171	Gliosis	6	0.00232681	0.00102695	2.26576	0.0235563	0.348932	0.0247	0.940681
PGS002119	QT interval	HP:0002171	Gliosis	6	-0.00134763	0.00103201	-1.30582	0.191739	0.204454	0.1865	0.940681
PGS002124	Ever addicted to any substance or behaviour	HP:0002171	Gliosis	6	0.00163052	0.00101599	1.60486	0.108658	0.241173	0.1063	0.940681
PGS002127	Age at first live birth	HP:0002171	Gliosis	6	-0.0013744	0.00102587	-1.33973	0.180461	0.20824	0.1846	0.940681
PGS002129	Length of menstrual cycle	HP:0002171	Gliosis	6	-0.00149193	0.00103782	-1.43757	0.150689	0.219704	0.1518	0.940681
PGS002133	Body fat percentage	HP:0002171	Gliosis	6	0.00185318	0.00101419	1.82726	0.0677872	0.273351	0.0652	0.940681
PGS002135	Fluid intelligence score	HP:0002171	Gliosis	6	0.00127395	0.00104001	1.22494	0.220721	0.195815	0.2266	0.940681
PGS002136	Recent feelings of foreboding	HP:0002171	Gliosis	6	-0.00193058	0.0010228	-1.88754	0.0592102	0.282788	0.0577	0.940681
PGS002140	Wears glasses or contact lenses	HP:0002171	Gliosis	6	0.00154754	0.00104517	1.48066	0.138831	0.225009	0.1393	0.940681
PGS002146	Standing height	HP:0002171	Gliosis	6	-0.00223604	0.00102204	-2.18781	0.0287811	0.334322	0.0279	0.940681
PGS002147	Immature reticulocyte fraction	HP:0002171	Gliosis	6	0.00114463	0.00103274	1.10834	0.267827	0.18433	0.2623	0.940681
PGS002148	Average total household income before tax	HP:0002171	Gliosis	6	0.00120404	0.00102913	1.16996	0.242135	0.190257	0.2421	0.940681
PGS002150	LDL direct	HP:0002171	Gliosis	6	-0.00156349	0.00103638	-1.5086	0.131533	0.228533	0.1307	0.940681
PGS002158	Alanine aminotransferase	HP:0002171	Gliosis	6	-0.00233954	0.00101847	-2.29711	0.0216993	0.354952	0.0228	0.940681
PGS002159	Aspartate aminotransferase	HP:0002171	Gliosis	6	-0.00141772	0.00102675	-1.38079	0.167475	0.212953	0.1716	0.940681
PGS002163	Creatinine	HP:0002171	Gliosis	6	-0.00204015	0.0010463	-1.94986	0.0513103	0.292864	0.0519	0.940681
PGS002169	Whole body fat mass	HP:0002171	Gliosis	6	0.00139048	0.00100747	1.38018	0.167663	0.212881	0.1713	0.940681
PGS002178	IGF-1	HP:0002171	Gliosis	6	-0.0023111	0.00102324	-2.25862	0.0239976	0.347574	0.0217	0.940681
PGS002179	Impedance of whole body	HP:0002171	Gliosis	6	-0.0012497	0.00101119	-1.23587	0.216629	0.19695	0.2206	0.940681
PGS002187	Neutrophil count	HP:0002171	Gliosis	6	0.00193652	0.00101076	1.9159	0.055498	0.287333	0.0534	0.940681
PGS002190	Platelet distribution width	HP:0002171	Gliosis	6	-0.00141304	0.00102298	-1.38129	0.16732	0.213011	0.1656	0.940681
PGS002196	Sleep duration	HP:0002171	Gliosis	6	-0.00133208	0.00103566	-1.28622	0.198493	0.202309	0.2062	0.940681
PGS002201	Waist circumference	HP:0002171	Gliosis	6	0.00140899	0.00100382	1.40364	0.160558	0.215637	0.1588	0.940681
PGS002209	Morning/evening person (chronotype)	HP:0002171	Gliosis	6	-0.00269153	0.00103099	-2.61063	0.00909472	0.419648	0.01	0.940681
PGS002213	Neuroticism score	HP:0002171	Gliosis	6	0.00251732	0.00103333	2.43613	0.0149186	0.38263	0.0154	0.940681
PGS002218	Overall health rating	HP:0002171	Gliosis	6	0.00162884	0.00102138	1.59475	0.110902	0.239809	0.1058	0.940681
PGS002225	Snoring	HP:0002171	Gliosis	6	0.00176437	0.00101876	1.73188	0.0834261	0.259042	0.0838	0.940681
PGS002231	Qualifications (years of education)	HP:0002171	Gliosis	6	-0.00208037	0.00102265	-2.0343	0.042033	0.307033	0.0452	0.940681
PGS002232	Stool Frequency	HP:0002171	Gliosis	6	0.00138273	0.00102249	1.35231	0.176405	0.209669	0.1712	0.940681
PGS002242	Breast cancer	HP:0002171	Gliosis	6	0.0013209	0.00103484	1.27642	0.201931	0.20125	0.2009	0.940681
PGS002245	Liver fat (MRI-derived)	HP:0002171	Gliosis	6	0.00111616	0.00102535	1.08856	0.276457	0.182496	0.2686	0.940681
PGS002247	Melanoma	HP:0002171	Gliosis	6	-0.00128312	0.00104451	-1.22844	0.219404	0.196177	0.2223	0.940681
PGS002254	Physical activity (self-reported)	HP:0002171	Gliosis	6	0.00159485	0.00103843	1.53584	0.124713	0.23203	0.1227	0.940681
PGS002266	Nonsyndromic cleft lip with or without cleft palate	HP:0002171	Gliosis	6	0.00159959	0.00102205	1.56507	0.117699	0.235854	0.1193	0.940681
PGS002269	Age-related macular degeneration	HP:0002171	Gliosis	6	0.00138114	0.00102726	1.34448	0.178921	0.208778	0.1759	0.940681
PGS002278	Supranormal left ventricular ejection fraction	HP:0002171	Gliosis	6	-0.00161559	0.00101945	-1.58477	0.113153	0.23847	0.1138	0.940681
PGS002282	Nonalcoholic fatty liver disease	HP:0002171	Gliosis	6	-0.00163706	0.00101943	-1.60585	0.10844	0.241307	0.1041	0.940681
PGS002292	Keratoconus	HP:0002171	Gliosis	6	0.00121733	0.00103098	1.18075	0.237822	0.191327	0.2386	0.940681
PGS002299	Gastric cancer	HP:0002171	Gliosis	6	-0.00203664	0.00102469	-1.98757	0.0469739	0.299119	0.0496	0.940681
PGS002303	Diffuse large B-cell lymphoma	HP:0002171	Gliosis	6	0.00155259	0.00101832	1.52466	0.127478	0.230587	0.1263	0.940681
PGS002318	Chronotype (morning person)	HP:0002171	Gliosis	6	0.001661	0.0010188	1.63035	0.10316	0.244651	0.1034	0.940681
PGS002320	Dermatologic diseases	HP:0002171	Gliosis	6	0.0013702	0.00103052	1.32961	0.183775	0.2071	0.1809	0.940681
PGS002321	Diabetes (any type)	HP:0002171	Gliosis	6	0.00282445	0.00102016	2.76863	0.00567313	0.455349	0.0051	0.940681
PGS002323	Eczema	HP:0002171	Gliosis	6	0.00139494	0.00104908	1.32968	0.183751	0.207108	0.1833	0.940681
PGS002324	Endocrine and diabetes diseases	HP:0002171	Gliosis	6	0.00242514	0.00102794	2.35923	0.0183938	0.36712	0.0159	0.940681
PGS002331	HbA1c	HP:0002171	Gliosis	6	0.00239433	0.00101202	2.36588	0.0180673	0.368443	0.0181	0.940681
PGS002338	Lymphocyte Count	HP:0002171	Gliosis	6	0.00166013	0.00103564	1.603	0.109069	0.240921	0.1076	0.940681
PGS002342	Neuroticism	HP:0002171	Gliosis	6	0.00137887	0.00103003	1.33868	0.180805	0.20812	0.1788	0.940681
PGS002347	Respiratory and ear-nose-throat diseases	HP:0002171	Gliosis	6	0.00122069	0.00103299	1.18171	0.23744	0.191423	0.2329	0.940681
PGS002350	Tanning	HP:0002171	Gliosis	6	0.00118466	0.00104387	1.13487	0.256544	0.186843	0.2462	0.940681
PGS002730	LDL lowering in response to statin	HP:0002171	Gliosis	6	-0.00113771	0.0010276	-1.10715	0.268344	0.184218	0.2658	0.940681
PGS002732	Chronic elevation of alanine aminotransferase	HP:0002171	Gliosis	6	-0.0013492	0.00100436	-1.34335	0.179288	0.208649	0.1617	0.940681
PGS002738	Alcohol use disorder	HP:0002171	Gliosis	6	0.00115007	0.00103142	1.11504	0.264947	0.184959	0.2542	0.940681
PGS002749	Total knee replacement	HP:0002171	Gliosis	6	0.00157544	0.00101422	1.55335	0.120473	0.234312	0.1175	0.940681
PGS002755	Atopic dermatitis	HP:0002171	Gliosis	6	0.0017376	0.001057	1.64389	0.100332	0.24652	0.0953	0.940681
PGS002760	Epilepsy	HP:0002171	Gliosis	6	0.00132841	0.00103704	1.28096	0.200333	0.20174	0.195	0.940681
PGS002761	Glaucoma	HP:0002171	Gliosis	6	-0.00152909	0.00102308	-1.4946	0.135153	0.226759	0.1407	0.940681
PGS002774	Incident atrial fibrillation	HP:0002171	Gliosis	6	-0.00125856	0.0010509	-1.1976	0.231192	0.193019	0.2286	0.940681
PGS002780	Incident type 2 diabetes	HP:0002171	Gliosis	6	0.00208693	0.00103975	2.00715	0.0448475	0.302412	0.046	0.940681
PGS002787	Type 1 bipolar disorder	HP:0002171	Gliosis	6	0.00119526	0.00104821	1.14029	0.254282	0.187363	0.2558	0.940681
PGS002788	Type 2 bipolar disorder	HP:0002171	Gliosis	6	-0.00233702	0.00103815	-2.25112	0.0244691	0.346151	0.0231	0.940681
PGS002812	Gluteofemoral adipose tissue volumes adjusted for BMI and height	HP:0002171	Gliosis	6	0.00182918	0.00105211	1.73858	0.082238	0.260024	0.079	0.940681
PGS002823	Age at Menopause	HP:0002171	Gliosis	6	-0.00177775	0.00103393	-1.71941	0.0856696	0.257229	0.0854	0.940681
PGS002828	Alcohol consumption	HP:0002171	Gliosis	6	-0.00198057	0.00102573	-1.93089	0.0536155	0.289762	0.0558	0.940681
PGS002972	Height	HP:0002171	Gliosis	6	-0.00170964	0.00105491	-1.62064	0.105227	0.24332	0.1038	0.940681
PGS003043	Polyunsatturated Fatty Acids	HP:0002171	Gliosis	6	-0.00215116	0.001033	-2.08244	0.0374098	0.315379	0.036	0.940681
PGS003092	Type 2 Diabetes	HP:0002171	Gliosis	6	0.00205664	0.00101134	2.03358	0.0421057	0.30691	0.0418	0.940681
PGS003133	Thinness	HP:0002171	Gliosis	6	-0.0014221	0.00107047	-1.32848	0.184146	0.206973	0.1891	0.940681
PGS003147	Triglycerides	HP:0002171	Gliosis	6	-0.00129487	0.0010138	-1.27724	0.201641	0.201339	0.1995	0.940681
PGS003212	Sleep Apnea	HP:0002171	Gliosis	6	-0.00187887	0.00103973	-1.80707	0.0708789	0.270258	0.0707	0.940681
PGS003282	Cystatin C	HP:0002171	Gliosis	6	0.00120409	0.00103996	1.15782	0.247053	0.189064	0.2502	0.940681
PGS003335	Bladder cancer	HP:0002171	Gliosis	6	-0.00162712	0.00102817	-1.58254	0.11366	0.238173	0.115	0.940681
PGS003383	Prostate adenocarcinoma	HP:0002171	Gliosis	6	0.00132822	0.00103796	1.27965	0.200794	0.201598	0.2033	0.940681
PGS003385	Ovarian serous carcinoma	HP:0002171	Gliosis	6	0.00115449	0.00104023	1.10983	0.267183	0.18447	0.2636	0.940681
PGS003388	Esophageal adenocarcinoma	HP:0002171	Gliosis	6	0.00123642	0.00101731	1.21537	0.224345	0.194829	0.2179	0.940681
PGS003393	Lung adenocarcinoma	HP:0002171	Gliosis	6	0.00148917	0.0010179	1.46298	0.143605	0.222814	0.1464	0.940681
PGS000008	ER-positive Breast Cancer	HP:0001263	Global developmental delay	706	0.0122074	0.00927847	1.31567	0.188411	0.84817	0.191	0.940694
PGS000089	Basophil percentage of white cells	HP:0001263	Global developmental delay	706	-0.0129806	0.00925082	-1.40318	0.160694	0.859201	0.1625	0.940694
PGS000221	C-C motif chemokine 3 (CCL3) serum levels	HP:0001263	Global developmental delay	706	-0.0133963	0.00951317	-1.40818	0.159208	0.859853	0.1621	0.940694
PGS000226	Cystatin-B (CSTB) serum levels	HP:0001263	Global developmental delay	706	0.0141518	0.00932573	1.5175	0.129274	0.874677	0.1282	0.940694
PGS000228	Cathepsin L1 (CTSL1) serum levels	HP:0001263	Global developmental delay	706	-0.013568	0.00935346	-1.45058	0.147029	0.865471	0.146	0.940694
PGS000255	Pro-interleukin-16 (IL16) serum levels	HP:0001263	Global developmental delay	706	0.0131207	0.00948451	1.38339	0.166677	0.856644	0.1633	0.940694
PGS000275	Platelet endothelial cell adhesion molecule (PECAM-1) serum levels	HP:0001263	Global developmental delay	706	-0.01382	0.00933893	-1.47982	0.139054	0.869443	0.1332	0.940694
PGS000286	Thrombomodulin (TM) serum levels	HP:0001263	Global developmental delay	706	-0.0135821	0.0093397	-1.45423	0.146016	0.865962	0.1511	0.940694
PGS000289	Tumor necrosis factor ligand superfamily member 14 (TNFSF14) serum levels	HP:0001263	Global developmental delay	706	-0.0119054	0.00913363	-1.30347	0.192542	0.846688	0.1887	0.940694
PGS000315	Immunoglobulin E (IgE)	HP:0001263	Global developmental delay	706	0.0125505	0.00950647	1.32021	0.186893	0.848725	0.1878	0.940694
PGS000594	Cancer of other male genital organs	HP:0001263	Global developmental delay	706	-0.013192	0.00944012	-1.39744	0.162412	0.858456	0.1573	0.940694
PGS000618	Cancer of brain and nervous system	HP:0001263	Global developmental delay	706	0.0137414	0.00919084	1.49512	0.135017	0.871552	0.1349	0.940694
PGS000620	Cancer of brain	HP:0001263	Global developmental delay	706	0.0134701	0.0092675	1.45347	0.146226	0.86586	0.1452	0.940694
PGS000634	Thyroid cancer	HP:0001263	Global developmental delay	706	0.01342	0.00950106	1.41247	0.157943	0.860413	0.1588	0.940694
PGS000705	Gallstones	HP:0001263	Global developmental delay	706	-0.0126541	0.00945065	-1.33897	0.180709	0.851038	0.1852	0.940694
PGS000871	Insulin secretion	HP:0001263	Global developmental delay	706	0.0136722	0.00942225	1.45105	0.146897	0.865535	0.1521	0.940694
PGS000906	Longevity	HP:0001263	Global developmental delay	706	-0.0125346	0.00928386	-1.35015	0.177098	0.852431	0.1831	0.940694
PGS001005	Number of self reported cancers	HP:0001263	Global developmental delay	706	0.0146653	0.00956853	1.53266	0.125493	0.87682	0.1296	0.940694
PGS001016	Sensitivity / hurt feelings	HP:0001263	Global developmental delay	706	-0.0117811	0.00926073	-1.27216	0.203442	0.842949	0.1985	0.940694
PGS001017	Suffer from 'nerves'	HP:0001263	Global developmental delay	706	-0.0128989	0.00940553	-1.37141	0.170376	0.855115	0.1724	0.940694
PGS001019	Attending social / leisure activities (regular attendance at a gym or sports club)	HP:0001263	Global developmental delay	706	-0.0135467	0.00942501	-1.43732	0.15076	0.863696	0.1534	0.940694
PGS001043	Hyperthyroidism, thyrotoxicosis	HP:0001263	Global developmental delay	706	-0.0137912	0.00938983	-1.46874	0.142036	0.867928	0.1399	0.940694
PGS001049	Risk taking behaviour	HP:0001263	Global developmental delay	706	-0.0133702	0.00924496	-1.44622	0.148249	0.864885	0.1493	0.940694
PGS001081	JC VP1 antigen for Human Polyomavirus JCV	HP:0001263	Global developmental delay	706	-0.0120326	0.00933982	-1.28831	0.197763	0.844867	0.1981	0.940694
PGS001108	Basal metabolic rate	HP:0001263	Global developmental delay	706	0.0139309	0.00925724	1.50486	0.132492	0.872907	0.1313	0.940694
PGS001114	Ibuprofen use self-reported	HP:0001263	Global developmental delay	706	-0.0125108	0.00940199	-1.33065	0.183432	0.850008	0.1866	0.940694
PGS001144	Arm fat mass (L)	HP:0001263	Global developmental delay	706	0.0129955	0.00920617	1.41161	0.158196	0.860301	0.1538	0.940694
PGS001145	Arm fat mass (R)	HP:0001263	Global developmental delay	706	0.0121827	0.00919941	1.32429	0.185534	0.849225	0.1787	0.940694
PGS001148	Trunk fat mass	HP:0001263	Global developmental delay	706	0.0124089	0.00934176	1.32832	0.1842	0.849721	0.1819	0.940694
PGS001160	Trunk mass (predicted)	HP:0001263	Global developmental delay	706	0.0123443	0.00933893	1.32181	0.186361	0.84892	0.1903	0.940694
PGS001168	Trunk fat free mass	HP:0001263	Global developmental delay	706	0.0127768	0.00934789	1.36681	0.171814	0.854531	0.1696	0.940694
PGS001169	Whole body fat free mass	HP:0001263	Global developmental delay	706	0.0124734	0.00928629	1.3432	0.179336	0.851564	0.1704	0.940694
PGS001192	Gonarthrosis [arthrosis of knee] (time-to-event)	HP:0001263	Global developmental delay	706	-0.0124529	0.00930498	-1.3383	0.180926	0.850955	0.1845	0.940694
PGS001235	Right arm mass (predicted)	HP:0001263	Global developmental delay	706	0.0141739	0.00927807	1.52767	0.126728	0.876112	0.1305	0.940694
PGS001242	Ankle spacing width (L)	HP:0001263	Global developmental delay	706	0.0120211	0.00922313	1.30337	0.192576	0.846676	0.1925	0.940694
PGS001243	Ankle spacing width (R)	HP:0001263	Global developmental delay	706	0.0125051	0.0093048	1.34394	0.179096	0.851656	0.1788	0.940694
PGS001258	Radius fracture	HP:0001263	Global developmental delay	706	0.0120712	0.00941395	1.28227	0.199875	0.844146	0.1927	0.940694
PGS001276	Retinal disorders in diseases classified elsewhere (time-to-event)	HP:0001263	Global developmental delay	706	-0.0142847	0.00941926	-1.51654	0.129517	0.874542	0.1363	0.940694
PGS001280	PE (time-to-event)	HP:0001263	Global developmental delay	706	-0.0127519	0.00924148	-1.37986	0.16776	0.856192	0.164	0.940694
PGS001317	Vascular/heart problems diagnosed by doctor Heart attack	HP:0001263	Global developmental delay	706	0.0128047	0.00932194	1.37361	0.169692	0.855395	0.1635	0.940694
PGS001359	3mm strong meridian (L)	HP:0001263	Global developmental delay	706	0.0126832	0.00933083	1.35928	0.174189	0.853578	0.1819	0.940694
PGS001360	3mm strong meridian (R)	HP:0001263	Global developmental delay	706	0.013355	0.00931522	1.43368	0.151797	0.863211	0.147	0.940694
PGS001365	6mm strong meridian (L)	HP:0001263	Global developmental delay	706	0.0119674	0.00935586	1.27913	0.200977	0.843773	0.1948	0.940694
PGS001366	6mm strong meridian (R)	HP:0001263	Global developmental delay	706	0.0124713	0.00933701	1.33568	0.181782	0.85063	0.1795	0.940694
PGS001375	Average heart rate	HP:0001263	Global developmental delay	706	0.0128215	0.00935355	1.37076	0.170579	0.855032	0.1718	0.940694
PGS001412	LV ejection fraction	HP:0001263	Global developmental delay	706	-0.0131851	0.00946272	-1.39337	0.163639	0.857929	0.1577	0.940694
PGS001439	Mean FA in superior cerebellar peduncle on FA skeleton (L)	HP:0001263	Global developmental delay	706	-0.0120368	0.00931474	-1.29223	0.196403	0.845336	0.1939	0.940694
PGS001463	Mean ICVF in fornix cres+stria terminalis on FA skeleton (L)	HP:0001263	Global developmental delay	706	0.012943	0.00929136	1.39302	0.163746	0.857883	0.1666	0.940694
PGS001493	Mean ISOVF in anterior corona radiata on FA skeleton (L)	HP:0001263	Global developmental delay	706	0.013169	0.00947567	1.38977	0.164728	0.857465	0.1677	0.940694
PGS001501	Mean ISOVF in posterior thalamic radiation on FA skeleton (L)	HP:0001263	Global developmental delay	706	0.0128191	0.00939061	1.36509	0.172353	0.854313	0.1746	0.940694
PGS001507	Median T2star in caudate (L)	HP:0001263	Global developmental delay	706	-0.0122305	0.00939295	-1.30209	0.193011	0.846522	0.1958	0.940694
PGS001508	Median T2star in caudate (R)	HP:0001263	Global developmental delay	706	-0.0134576	0.0094256	-1.42777	0.15349	0.862428	0.1534	0.940694
PGS001519	Position of pulse wave notch	HP:0001263	Global developmental delay	706	0.0127609	0.00933644	1.36678	0.171824	0.854527	0.1707	0.940694
PGS001520	Position of the pulse wave peak	HP:0001263	Global developmental delay	706	0.0130919	0.00939124	1.39406	0.163431	0.858018	0.1657	0.940694
PGS001534	Total Volume of white matter hyperintensities (from T1 and T2 FLAIR images)	HP:0001263	Global developmental delay	706	0.0135982	0.00952354	1.42785	0.153468	0.862438	0.1568	0.940694
PGS001563	Volume of grey matter in Hippocampus (L)	HP:0001263	Global developmental delay	706	-0.0133037	0.00942121	-1.4121	0.158053	0.860365	0.1619	0.940694
PGS001615	Volume of grey matter in Vermis IX Cerebellum	HP:0001263	Global developmental delay	706	0.0125703	0.00923839	1.36066	0.173752	0.853752	0.1773	0.940694
PGS001630	Volume of hippocampus (L)	HP:0001263	Global developmental delay	706	-0.0127955	0.00939363	-1.36215	0.173282	0.85394	0.1677	0.940694
PGS001633	Volume of peripheral cortical grey matter	HP:0001263	Global developmental delay	706	-0.0125392	0.0091419	-1.37162	0.170311	0.855141	0.1711	0.940694
PGS001636	Volume of putamen (R)	HP:0001263	Global developmental delay	706	-0.0118374	0.00906775	-1.30544	0.191871	0.846926	0.1976	0.940694
PGS001641	Volume of white matter (normalised for head size)	HP:0001263	Global developmental delay	706	-0.0124542	0.0094819	-1.31347	0.189152	0.847902	0.1941	0.940694
PGS001649	WA FA in tract corticospinal tract (R)	HP:0001263	Global developmental delay	706	-0.0133524	0.00955621	-1.39725	0.162471	0.85843	0.1651	0.940694
PGS001703	WA ISOVF in tract uncinate fasciculus (R)	HP:0001263	Global developmental delay	706	0.0121127	0.00914548	1.32445	0.185483	0.849244	0.1861	0.940694
PGS001731	WA L3 in tract anterior thalamic radiation (R)	HP:0001263	Global developmental delay	706	-0.0124156	0.00936291	-1.32604	0.184955	0.84944	0.1875	0.940694
PGS001752	WA MD in tract inferior longitudinal fasciculus (L)	HP:0001263	Global developmental delay	706	0.0132198	0.00947008	1.39596	0.162858	0.858264	0.1678	0.940694
PGS001769	WA OD in tract superior longitudinal fasciculus (L)	HP:0001263	Global developmental delay	706	0.0138886	0.0094916	1.46325	0.143531	0.867183	0.1435	0.940694
PGS001788	Chronic obstructive pulmonary disease	HP:0001263	Global developmental delay	706	0.0140139	0.00938503	1.49322	0.135513	0.871289	0.1343	0.940694
PGS002020	Benign neoplasm of other parts of digestive system	HP:0001263	Global developmental delay	706	-0.0129416	0.00938169	-1.37946	0.167885	0.85614	0.1634	0.940694
PGS002049	Pulmonary heart disease	HP:0001263	Global developmental delay	706	-0.0135864	0.00933543	-1.45536	0.145701	0.866115	0.1418	0.940694
PGS002053	Cerebrovascular disease	HP:0001263	Global developmental delay	706	0.0142252	0.00948009	1.50054	0.133608	0.872305	0.134	0.940694
PGS002059	Circulatory disease NEC	HP:0001263	Global developmental delay	706	-0.0129453	0.00926151	-1.39775	0.162318	0.858496	0.1564	0.940694
PGS002113	Depression possibly related to stressful or traumatic event	HP:0001263	Global developmental delay	706	0.012118	0.00926036	1.30859	0.190801	0.847308	0.1848	0.940694
PGS002132	Falls in the last year	HP:0001263	Global developmental delay	706	-0.0119971	0.0094093	-1.27503	0.202425	0.843288	0.1986	0.940694
PGS002146	Standing height	HP:0001263	Global developmental delay	706	-0.0121544	0.00928457	-1.3091	0.190627	0.84737	0.197	0.940694
PGS002155	Ease of skin tanning	HP:0001263	Global developmental delay	706	0.0125101	0.00935428	1.33737	0.181231	0.850839	0.18	0.940694
PGS002198	Urea	HP:0001263	Global developmental delay	706	0.0129336	0.00952514	1.35784	0.174643	0.853398	0.1708	0.940694
PGS002261	Neuroblastoma	HP:0001263	Global developmental delay	706	0.012486	0.0094678	1.31879	0.187368	0.848551	0.1925	0.940694
PGS002290	Uric acid level	HP:0001263	Global developmental delay	706	0.0124866	0.00952662	1.31071	0.190084	0.847566	0.1938	0.940694
PGS002324	Endocrine and diabetes diseases	HP:0001263	Global developmental delay	706	0.0120463	0.00933975	1.28979	0.19725	0.845043	0.1949	0.940694
PGS002342	Neuroticism	HP:0001263	Global developmental delay	706	-0.0121964	0.00935118	-1.30426	0.192271	0.846784	0.195	0.940694
PGS002747	Gastrointestinal cancer	HP:0001263	Global developmental delay	706	-0.0135339	0.00934757	-1.44786	0.14779	0.865105	0.144	0.940694
PGS002763	Hip osteoarthritis	HP:0001263	Global developmental delay	706	-0.0143663	0.00935538	-1.53561	0.124767	0.87724	0.1272	0.940694
PGS002782	nonHDL Cholesterol	HP:0001263	Global developmental delay	706	-0.0130696	0.0091939	-1.42155	0.155289	0.861606	0.1562	0.940694
PGS002787	Type 1 bipolar disorder	HP:0001263	Global developmental delay	706	-0.013385	0.00951473	-1.40677	0.159627	0.859668	0.1588	0.940694
PGS002788	Type 2 bipolar disorder	HP:0001263	Global developmental delay	706	-0.0137047	0.00943069	-1.4532	0.146301	0.865824	0.1432	0.940694
PGS002853	BMI	HP:0001263	Global developmental delay	706	0.0122994	0.00910041	1.35152	0.176659	0.852603	0.1784	0.940694
PGS003354	Childhood steroid-sensitive nephrotic syndrome	HP:0001263	Global developmental delay	706	-0.0137853	0.0094062	-1.46555	0.142904	0.867495	0.1371	0.940694
PGS003373	Drinks per week	HP:0001263	Global developmental delay	706	0.0130811	0.00944066	1.38562	0.165994	0.85693	0.1689	0.940694
PGS003391	Lung cancer	HP:0001263	Global developmental delay	706	-0.013252	0.00946682	-1.39983	0.161694	0.858766	0.1678	0.940694
PGS001471	Mean ICVF in middle cerebellar peduncle on FA skeleton	HP:0005280	Depressed nasal bridge	11	0.00160856	0.00138531	1.16116	0.245694	0.110382	0.2411	0.940699
PGS001565	Volume of grey matter in I-IV Cerebellum (L)	HP:0005280	Depressed nasal bridge	11	-0.00166581	0.00141232	-1.17948	0.238324	0.112196	0.2408	0.940699
PGS000245	Proheparin-binding EGF-like growth factor (HB-EGF) serum levels	HP:0031417	Rhinorrhea	5	1.13334e-06	0.000953472	0.00118864	0.999052	0.0829489	0.9986	0.940711
PGS000984	Frequency of playing computer games	HP:0031417	Rhinorrhea	5	4.00122e-06	0.000945805	0.0042305	0.996625	0.0829496	0.9978	0.940711
PGS001161	Whole body impedance	HP:0031417	Rhinorrhea	5	-5.34e-06	0.000937312	-0.00569714	0.995455	0.0829502	0.9966	0.940711
PGS001610	Volume of grey matter in V Cerebellum (L)	HP:0031417	Rhinorrhea	5	-3.18124e-06	0.000953777	-0.00333542	0.997339	0.0829493	0.9982	0.940711
PGS002182	Gamma glutamyltransferase	HP:0031417	Rhinorrhea	5	-1.14597e-06	0.000936785	-0.0012233	0.999024	0.0829489	0.999	0.940711
PGS001419	Mean FA in cingulum cingulate gyrus on FA skeleton (L)	HP:0001776	Bilateral talipes equinovarus	8	-0.000780971	0.00122008	-0.640097	0.522171	0.179798	0.5258	0.940719
PGS001497	Mean ISOVF in cingulum cingulate gyrus on FA skeleton (R)	HP:0001776	Bilateral talipes equinovarus	8	-0.000763716	0.00120042	-0.63621	0.524701	0.179588	0.5246	0.940719
PGS001719	WA L2 in tract forceps major	HP:0001776	Bilateral talipes equinovarus	8	0.000761713	0.00120306	0.633144	0.526701	0.179424	0.5244	0.940719
PGS001740	WA L3 in tract superior thalamic radiation (L)	HP:0001776	Bilateral talipes equinovarus	8	-0.000751998	0.00120231	-0.625463	0.531728	0.179015	0.5263	0.940719
PGS002055	Peripheral vascular disease, unspecified	HP:0001776	Bilateral talipes equinovarus	8	0.000742658	0.00117466	0.632234	0.527295	0.179375	0.5248	0.940719
PGS001692	WA ISOVF in tract cingulate gyrus part of cingulum (R)	HP:0001634	Mitral valve prolapse	6	0.000231906	0.00103916	0.223166	0.823425	0.24768	0.8263	0.94072
PGS000241	Galanin peptides (GAL) serum levels	HP:0040183	Encopresis	16	-0.0013215	0.00166761	-0.792452	0.428177	0.192485	0.4247	0.940721
PGS000244	Growth hormone (GH) serum levels	HP:0040183	Encopresis	16	-0.00137797	0.00171067	-0.805514	0.420604	0.193368	0.4222	0.940721
PGS000994	Tea intake	HP:0040183	Encopresis	16	-0.00138394	0.00171707	-0.805989	0.42033	0.1934	0.4197	0.940721
PGS001028	Diabetic eye disease	HP:0040183	Encopresis	16	-0.00136585	0.00170022	-0.803338	0.42186	0.19322	0.4217	0.940721
PGS001429	Mean FA in middle cerebellar peduncle on FA skeleton	HP:0040183	Encopresis	16	-0.001381	0.00170393	-0.810481	0.417745	0.193708	0.4238	0.940721
PGS001448	Mean FA in tapetum on FA skeleton (R)	HP:0040183	Encopresis	16	0.00139819	0.00167116	0.836656	0.40287	0.195532	0.4169	0.940721
PGS001507	Median T2star in caudate (L)	HP:0040183	Encopresis	16	-0.00136839	0.00168609	-0.811574	0.417118	0.193783	0.4196	0.940721
PGS001749	WA MD in tract forceps minor	HP:0040183	Encopresis	16	0.00133785	0.00166043	0.805725	0.420483	0.193382	0.4228	0.940721
PGS002108	Cholesterol	HP:0040183	Encopresis	16	-0.00133408	0.00167612	-0.795929	0.426153	0.192719	0.4249	0.940721
PGS002312	Autoimmune disease	HP:0040183	Encopresis	16	-0.00135706	0.00167467	-0.810345	0.417823	0.193698	0.425	0.940721
PGS002320	Dermatologic diseases	HP:0040183	Encopresis	16	-0.00133322	0.00167941	-0.793861	0.427356	0.192579	0.4246	0.940721
PGS002321	Diabetes (any type)	HP:0040183	Encopresis	16	0.00134595	0.00166458	0.808582	0.418837	0.193578	0.4208	0.940721
PGS000096	Immature fraction of reticulocytes	HP:0100333	Unilateral cleft lip	16	0.000832991	0.00167782	0.496471	0.619608	0.225939	0.6126	0.940724
PGS001358	3mm cylindrical power (R)	HP:0100333	Unilateral cleft lip	16	0.000829359	0.00167136	0.496217	0.619787	0.225929	0.6138	0.940724
PGS002127	Age at first live birth	HP:0100333	Unilateral cleft lip	16	0.000836037	0.00167156	0.500154	0.617013	0.226095	0.6134	0.940724
PGS001662	WA ICVF in tract acoustic radiation (R)	HP:0010522	Dyslexia	13	-0.00101018	0.00152595	-0.661997	0.508037	0.196553	0.503	0.940757
PGS001667	WA ICVF in tract corticospinal tract (L)	HP:0002779	Tracheomalacia	10	0.000626513	0.00132161	0.474052	0.635507	0.179694	0.6407	0.94076
PGS001274	Osteoporosis without pathological fracture (time-to-event)	HP:0000639	Nystagmus	37	0.00231823	0.00253119	0.915865	0.359831	0.0840314	0.3629	0.940761
PGS002152	Alcohol intake frequency	HP:0000639	Nystagmus	37	-0.00229509	0.00255409	-0.898597	0.368959	0.0826985	0.3624	0.940761
PGS002767	Knee osteoarthritis	HP:0000220	Velopharyngeal insufficiency	11	0.00112795	0.00137986	0.817439	0.41376	0.434315	0.4144	0.940778
PGS000076	Kidney cancer	HP:0100704	Cerebral visual impairment	36	-0.00164869	0.00255864	-0.644364	0.519402	0.121765	0.5182	0.940796
PGS000103	Monocyte percentage of white cells	HP:0100704	Cerebral visual impairment	36	0.00158046	0.00253836	0.62263	0.533588	0.120594	0.5317	0.940796
PGS000232	C-X-C motif chemokine 6 (CXCL6) serum levels	HP:0100704	Cerebral visual impairment	36	0.00141899	0.00251946	0.563213	0.573343	0.117597	0.5748	0.940796
PGS000258	Kallikrein-6 (KLK6) serum levels	HP:0100704	Cerebral visual impairment	36	-0.00151254	0.00251346	-0.601776	0.547381	0.119508	0.5415	0.940796
PGS000260	Lectin-like oxidized LDL receptor 1 (LOX-1) serum levels	HP:0100704	Cerebral visual impairment	36	-0.00132809	0.00247685	-0.536204	0.591868	0.116335	0.5862	0.940796
PGS000270	N-terminal prohormone brain natriuretic peptide (NT-pro_BNP) serum levels	HP:0100704	Cerebral visual impairment	36	0.00149372	0.00256997	0.581221	0.561147	0.118474	0.5556	0.940796
PGS000442	Other non-epithelial cancer of skin	HP:0100704	Cerebral visual impairment	36	0.00167083	0.00256103	0.652404	0.514204	0.122208	0.5159	0.940796
PGS000446	Basal cell carcinoma	HP:0100704	Cerebral visual impairment	36	0.00136685	0.00254265	0.537569	0.590925	0.116397	0.5834	0.940796
PGS000618	Cancer of brain and nervous system	HP:0100704	Cerebral visual impairment	36	0.00153577	0.00246538	0.622935	0.533388	0.12061	0.5306	0.940796
PGS000655	Non-alcoholic fatty liver disease	HP:0100704	Cerebral visual impairment	36	-0.00156361	0.00249124	-0.627644	0.530298	0.12086	0.5269	0.940796
PGS000681	Direct bilirubin [umol/L]	HP:0100704	Cerebral visual impairment	36	0.00138651	0.00252511	0.54909	0.582996	0.116929	0.5863	0.940796
PGS000682	eGFR [ml/min/1.73m2]	HP:0100704	Cerebral visual impairment	36	0.00146724	0.00253018	0.579895	0.562041	0.118408	0.5626	0.940796
PGS000716	Early life body size	HP:0100704	Cerebral visual impairment	36	-0.00142146	0.00243579	-0.583572	0.559564	0.11859	0.5521	0.940796
PGS000763	Hearing aid use	HP:0100704	Cerebral visual impairment	36	-0.00157357	0.00249035	-0.631865	0.527536	0.121086	0.5378	0.940796
PGS000840	Fasting Proinsulin	HP:0100704	Cerebral visual impairment	36	0.00167726	0.00253315	0.662127	0.507954	0.122751	0.5092	0.940796
PGS001009	PEF	HP:0100704	Cerebral visual impairment	36	0.00153807	0.00253297	0.607221	0.543762	0.119788	0.5472	0.940796
PGS001031	Fibroblastic disorders (time-to-event)	HP:0100704	Cerebral visual impairment	36	-0.0014716	0.00250896	-0.586537	0.557571	0.118738	0.5485	0.940796
PGS001103	Body fat percentage (left leg)	HP:0100704	Cerebral visual impairment	36	-0.00141919	0.00248614	-0.570842	0.568161	0.117965	0.5549	0.940796
PGS001111	Male genital tract cancer	HP:0100704	Cerebral visual impairment	36	0.00155738	0.00251566	0.619072	0.535929	0.120406	0.5313	0.940796
PGS001141	Facial ageing (looking younger than you are)	HP:0100704	Cerebral visual impairment	36	0.00149325	0.002499	0.59754	0.550204	0.119292	0.5511	0.940796
PGS001153	Folic acid or folate (Vitamin B9)	HP:0100704	Cerebral visual impairment	36	-0.001364	0.00250628	-0.544234	0.586332	0.116704	0.5842	0.940796
PGS001250	Calculus of kidney and ureter (time-to-event)	HP:0100704	Cerebral visual impairment	36	0.0014448	0.00252818	0.571479	0.56773	0.117996	0.5599	0.940796
PGS001263	Atrial flutter	HP:0100704	Cerebral visual impairment	36	0.00156172	0.00255757	0.610625	0.541506	0.119964	0.5381	0.940796
PGS001276	Retinal disorders in diseases classified elsewhere (time-to-event)	HP:0100704	Cerebral visual impairment	36	0.00155016	0.00252669	0.613513	0.539596	0.120114	0.5453	0.940796
PGS001292	Family history of prostate cancer	HP:0100704	Cerebral visual impairment	36	0.00144915	0.00253514	0.571625	0.56763	0.118003	0.5742	0.940796
PGS001309	Other rheumatoid arthritis (time-to-event)	HP:0100704	Cerebral visual impairment	36	-0.00148997	0.00253352	-0.588104	0.556519	0.118816	0.5535	0.940796
PGS001321	Eye problems/disorders (Glaucoma)	HP:0100704	Cerebral visual impairment	36	0.00160445	0.00251328	0.638389	0.523282	0.121439	0.5252	0.940796
PGS001364	6mm cylindrical power angle (L)	HP:0100704	Cerebral visual impairment	36	0.00138095	0.00250448	0.55139	0.581418	0.117037	0.5815	0.940796
PGS001365	6mm strong meridian (L)	HP:0100704	Cerebral visual impairment	36	-0.00153986	0.00250934	-0.613653	0.539504	0.120122	0.5291	0.940796
PGS001368	6mm weak meridian (R)	HP:0100704	Cerebral visual impairment	36	-0.0015893	0.00248805	-0.638773	0.523033	0.121459	0.5127	0.940796
PGS001372	Age hayfever or allergic rhinitis diagnosed by doctor	HP:0100704	Cerebral visual impairment	36	-0.00147334	0.00248929	-0.591872	0.553993	0.119005	0.5503	0.940796
PGS001375	Average heart rate	HP:0100704	Cerebral visual impairment	36	0.00152041	0.00250885	0.606017	0.544562	0.119726	0.5441	0.940796
PGS001376	Average number of times bowels opened per day	HP:0100704	Cerebral visual impairment	36	0.00149484	0.00253939	0.58866	0.556146	0.118844	0.5528	0.940796
PGS001378	Basophill count	HP:0100704	Cerebral visual impairment	36	-0.00152857	0.00246559	-0.619962	0.535342	0.120453	0.5311	0.940796
PGS001379	Body surface area	HP:0100704	Cerebral visual impairment	36	0.00137738	0.00251192	0.548336	0.583513	0.116894	0.5871	0.940796
PGS001383	Corneal resistance factor (R)	HP:0100704	Cerebral visual impairment	36	0.00142887	0.00251716	0.567653	0.570324	0.117811	0.5788	0.940796
PGS001403	Heel bone mineral density (BMD) (L)	HP:0100704	Cerebral visual impairment	36	0.00156639	0.00255035	0.614188	0.53915	0.12015	0.5416	0.940796
PGS001407	HTLV-1 gag antigen for Human T-Lymphotropic Virus 1	HP:0100704	Cerebral visual impairment	36	0.00146871	0.00253799	0.578691	0.562853	0.118349	0.567	0.940796
PGS001411	Intra-ocular pressure, Goldmann-correlated (L)	HP:0100704	Cerebral visual impairment	36	-0.00165859	0.00252481	-0.656916	0.511299	0.122459	0.5081	0.940796
PGS001416	Mean FA in anterior limb of internal capsule on FA skeleton (R)	HP:0100704	Cerebral visual impairment	36	-0.00158356	0.00255947	-0.618707	0.536169	0.120386	0.5349	0.940796
PGS001418	Mean FA in cerebral peduncle on FA skeleton (L)	HP:0100704	Cerebral visual impairment	36	-0.0015914	0.00253563	-0.627615	0.530317	0.120859	0.5305	0.940796
PGS001427	Mean FA in genu of corpus callosum on FA skeleton	HP:0100704	Cerebral visual impairment	36	-0.00140897	0.00258684	-0.544667	0.586034	0.116724	0.5758	0.940796
PGS001429	Mean FA in middle cerebellar peduncle on FA skeleton	HP:0100704	Cerebral visual impairment	36	-0.00151419	0.00254599	-0.594735	0.552078	0.11915	0.555	0.940796
PGS001432	Mean FA in posterior thalamic radiation on FA skeleton (L)	HP:0100704	Cerebral visual impairment	36	0.00135709	0.00250007	0.542823	0.587303	0.116638	0.5803	0.940796
PGS001433	Mean FA in posterior thalamic radiation on FA skeleton (R)	HP:0100704	Cerebral visual impairment	36	0.001409	0.00255207	0.552103	0.58093	0.11707	0.5837	0.940796
PGS001440	Mean FA in superior cerebellar peduncle on FA skeleton (R)	HP:0100704	Cerebral visual impairment	36	-0.00140257	0.00250596	-0.559693	0.575742	0.117429	0.5864	0.940796
PGS001446	Mean FA in superior longitudinal fasciculus on FA skeleton (R)	HP:0100704	Cerebral visual impairment	36	0.00158241	0.0025097	0.63052	0.528415	0.121014	0.5413	0.940796
PGS001454	Mean ICVF in body of corpus callosum on FA skeleton	HP:0100704	Cerebral visual impairment	36	-0.0014373	0.00248679	-0.577976	0.563336	0.118314	0.5614	0.940796
PGS001455	Mean ICVF in cerebral peduncle on FA skeleton (L)	HP:0100704	Cerebral visual impairment	36	0.00160349	0.00251831	0.63673	0.524363	0.121349	0.5227	0.940796
PGS001471	Mean ICVF in middle cerebellar peduncle on FA skeleton	HP:0100704	Cerebral visual impairment	36	0.00133216	0.00249276	0.534411	0.593108	0.116253	0.5859	0.940796
PGS001489	Mean ICVF in superior longitudinal fasciculus on FA skeleton (R)	HP:0100704	Cerebral visual impairment	36	0.00146242	0.00252769	0.578563	0.562939	0.118343	0.5599	0.940796
PGS001492	Mean ICVF in uncinate fasciculus on FA skeleton (R)	HP:0100704	Cerebral visual impairment	36	0.00146768	0.00250107	0.58682	0.557381	0.118752	0.5619	0.940796
PGS001513	Median T2star in thalamus (R)	HP:0100704	Cerebral visual impairment	36	-0.00164145	0.0025085	-0.654356	0.512946	0.122316	0.5181	0.940796
PGS001514	Non-cancer illness year/age first occurred	HP:0100704	Cerebral visual impairment	36	-0.00149198	0.00252441	-0.591021	0.554563	0.118962	0.5558	0.940796
PGS001547	Volume of grey matter in Brain-Stem	HP:0100704	Cerebral visual impairment	36	0.00143166	0.00252852	0.566204	0.571309	0.117741	0.5754	0.940796
PGS001548	Volume of grey matter in Central Opercular Cortex (L)	HP:0100704	Cerebral visual impairment	36	0.00162144	0.00247668	0.654686	0.512734	0.122335	0.5137	0.940796
PGS001591	Volume of grey matter in Precentral Gyrus (R)	HP:0100704	Cerebral visual impairment	36	0.00140312	0.00246055	0.570245	0.568566	0.117936	0.5654	0.940796
PGS001638	Volume of thalamus (R)	HP:0100704	Cerebral visual impairment	36	0.00137739	0.00254135	0.54199	0.587876	0.1166	0.5858	0.940796
PGS001643	WA FA in tract acoustic radiation (L)	HP:0100704	Cerebral visual impairment	36	-0.0015383	0.0025295	-0.608146	0.543149	0.119835	0.5468	0.940796
PGS001671	WA ICVF in tract inferior fronto-occipital fasciculus (L)	HP:0100704	Cerebral visual impairment	36	0.00158209	0.00249332	0.634531	0.525796	0.12123	0.5315	0.940796
PGS001685	WA ICVF in tract superior thalamic radiation (R)	HP:0100704	Cerebral visual impairment	36	0.00146384	0.00250139	0.585213	0.558461	0.118672	0.5517	0.940796
PGS001692	WA ISOVF in tract cingulate gyrus part of cingulum (R)	HP:0100704	Cerebral visual impairment	36	0.00148224	0.00253088	0.585663	0.558158	0.118694	0.5611	0.940796
PGS001693	WA ISOVF in tract inferior fronto-occipital fasciculus (L)	HP:0100704	Cerebral visual impairment	36	-0.00163276	0.00250753	-0.651145	0.515016	0.122138	0.5125	0.940796
PGS001708	WA L1 in tract inferior longitudinal fasciculus (R)	HP:0100704	Cerebral visual impairment	36	-0.00140338	0.00247894	-0.566119	0.571367	0.117737	0.5614	0.940796
PGS001711	WA L1 in tract superior thalamic radiation (L)	HP:0100704	Cerebral visual impairment	36	-0.00146525	0.0025236	-0.580619	0.561552	0.118444	0.5637	0.940796
PGS001717	WA L2 in tract cingulate gyrus part of cingulum (L)	HP:0100704	Cerebral visual impairment	36	-0.00164491	0.00249735	-0.65866	0.510178	0.122557	0.5177	0.940796
PGS001719	WA L2 in tract forceps major	HP:0100704	Cerebral visual impairment	36	0.00152371	0.00253771	0.600427	0.54828	0.119439	0.5444	0.940796
PGS001737	WA L3 in tract inferior longitudinal fasciculus (L)	HP:0100704	Cerebral visual impairment	36	-0.00140021	0.00253538	-0.552267	0.580817	0.117078	0.5849	0.940796
PGS001743	WA L3 in tract uncinate fasciculus (R)	HP:0100704	Cerebral visual impairment	36	-0.00139204	0.0024814	-0.560989	0.574858	0.117491	0.5744	0.940796
PGS001745	WA MD in tract anterior thalamic radiation (L)	HP:0100704	Cerebral visual impairment	36	0.00166648	0.00251428	0.662805	0.50752	0.12279	0.5074	0.940796
PGS001750	WA MD in tract inferior fronto-occipital fasciculus (L)	HP:0100704	Cerebral visual impairment	36	-0.00154281	0.00255588	-0.603631	0.546147	0.119603	0.5396	0.940796
PGS001752	WA MD in tract inferior longitudinal fasciculus (L)	HP:0100704	Cerebral visual impairment	36	-0.00149569	0.00254015	-0.588818	0.556039	0.118852	0.554	0.940796
PGS001755	WA MD in tract superior thalamic radiation (L)	HP:0100704	Cerebral visual impairment	36	-0.00146891	0.00249535	-0.588657	0.556147	0.118844	0.5508	0.940796
PGS001764	WA MO in tract superior longitudinal fasciculus (L)	HP:0100704	Cerebral visual impairment	36	0.00134868	0.00249555	0.540434	0.588949	0.116528	0.5838	0.940796
PGS001765	WA MO in tract superior thalamic radiation (R)	HP:0100704	Cerebral visual impairment	36	-0.00138276	0.00252764	-0.547057	0.584391	0.116835	0.5866	0.940796
PGS001810	Polycythemia vera	HP:0100704	Cerebral visual impairment	36	0.00153417	0.00242805	0.631854	0.527544	0.121086	0.5322	0.940796
PGS002031	Disorders of iron metabolism	HP:0100704	Cerebral visual impairment	36	0.00147772	0.00247831	0.59626	0.551058	0.119227	0.5466	0.940796
PGS002032	Disorders of bilirubin excretion	HP:0100704	Cerebral visual impairment	36	0.00141617	0.00254842	0.555707	0.578464	0.11724	0.5829	0.940796
PGS002034	Congenital deficiency of other clotting factors (including factor VII)	HP:0100704	Cerebral visual impairment	36	-0.00150825	0.00250637	-0.601765	0.547388	0.119507	0.5515	0.940796
PGS002070	Anal and rectal polyp	HP:0100704	Cerebral visual impairment	36	0.00155036	0.00249731	0.620814	0.534782	0.120498	0.5425	0.940796
PGS002089	Ankylosing spondylitis	HP:0100704	Cerebral visual impairment	36	0.00162886	0.00258501	0.630117	0.528679	0.120992	0.5293	0.940796
PGS002093	Hallux valgus (Bunion)	HP:0100704	Cerebral visual impairment	36	0.00167969	0.00252676	0.664761	0.506268	0.1229	0.5127	0.940796
PGS002100	Ankle spacing width	HP:0100704	Cerebral visual impairment	36	0.00141158	0.00249538	0.565675	0.571668	0.117716	0.5716	0.940796
PGS002115	Alcohol drinker status	HP:0100704	Cerebral visual impairment	36	0.00144292	0.00251879	0.572863	0.566792	0.118064	0.5749	0.940796
PGS002137	Fractured/broken bones in last 5 years	HP:0100704	Cerebral visual impairment	36	-0.00147367	0.00250089	-0.589258	0.555745	0.118874	0.5563	0.940796
PGS002159	Aspartate aminotransferase	HP:0100704	Cerebral visual impairment	36	0.00155445	0.00250019	0.621733	0.534177	0.120546	0.538	0.940796
PGS002163	Creatinine	HP:0100704	Cerebral visual impairment	36	-0.00152303	0.00254884	-0.597536	0.550207	0.119292	0.5484	0.940796
PGS002167	Eosinophil percentage	HP:0100704	Cerebral visual impairment	36	-0.00159264	0.00252994	-0.629515	0.529073	0.12096	0.5321	0.940796
PGS002195	Sex hormone binding globulin (SHBG)	HP:0100704	Cerebral visual impairment	36	0.00144465	0.00254222	0.568262	0.569911	0.11784	0.574	0.940796
PGS002229	Urate	HP:0100704	Cerebral visual impairment	36	0.00161973	0.00253232	0.639624	0.522479	0.121506	0.5209	0.940796
PGS002292	Keratoconus	HP:0100704	Cerebral visual impairment	36	-0.00146785	0.00251025	-0.584743	0.558776	0.118648	0.5566	0.940796
PGS002311	Asthma	HP:0100704	Cerebral visual impairment	36	0.0013715	0.00251986	0.544276	0.586303	0.116705	0.5757	0.940796
PGS002317	Childless	HP:0100704	Cerebral visual impairment	36	-0.00149827	0.00250554	-0.597982	0.549909	0.119314	0.5518	0.940796
PGS002331	HbA1c	HP:0100704	Cerebral visual impairment	36	-0.00153409	0.00246626	-0.622033	0.53398	0.120562	0.5229	0.940796
PGS002725	Ischemic stroke	HP:0100704	Cerebral visual impairment	36	-0.00161151	0.00251371	-0.641086	0.521529	0.121585	0.5186	0.940796
PGS002738	Alcohol use disorder	HP:0100704	Cerebral visual impairment	36	-0.00137608	0.00251126	-0.547965	0.583768	0.116877	0.5837	0.940796
PGS002762	Gout	HP:0100704	Cerebral visual impairment	36	0.00160326	0.00249808	0.641796	0.521068	0.121624	0.5152	0.940796
PGS003043	Polyunsatturated Fatty Acids	HP:0100704	Cerebral visual impairment	36	0.00142279	0.00251674	0.565328	0.571904	0.117699	0.5782	0.940796
PGS000953	Left heel broadband ultrasound attenuation	HP:0001655	Patent foramen ovale	48	0.00209876	0.00295386	0.710515	0.477455	0.380761	0.4791	0.9408
PGS001021	Feelings of worry or anxiety	HP:0001655	Patent foramen ovale	48	0.00208042	0.002914	0.71394	0.475335	0.380969	0.4774	0.9408
PGS001769	WA OD in tract superior longitudinal fasciculus (L)	HP:0001655	Patent foramen ovale	48	-0.00206662	0.00292855	-0.705681	0.480456	0.38047	0.4798	0.9408
PGS002174	Heel Broadband ultrasound attenuation, direct entry	HP:0001655	Patent foramen ovale	48	0.00215379	0.00298987	0.720361	0.471374	0.38136	0.4792	0.9408
PGS002323	Eczema	HP:0001655	Patent foramen ovale	48	-0.00204695	0.00293831	-0.696642	0.486095	0.379931	0.4779	0.9408
PGS000016	Atrial fibrillation	HP:0001771	Achilles tendon contracture	9	0.00153691	0.00130702	1.17589	0.239757	0.165742	0.2479	0.940802
PGS000679	Creatinine in urine [umol/L]	HP:0001771	Achilles tendon contracture	9	0.0013941	0.00125499	1.11084	0.266748	0.159457	0.2661	0.940802
PGS000707	Cholecystitis	HP:0001771	Achilles tendon contracture	9	0.00143788	0.0012589	1.14217	0.253499	0.162439	0.2494	0.940802
PGS000726	Cirrhosis	HP:0001771	Achilles tendon contracture	9	-0.00141112	0.00125811	-1.12161	0.262141	0.160473	0.2618	0.940802
PGS000943	Cholecystitis (time-to-event)	HP:0001771	Achilles tendon contracture	9	-0.00142927	0.00126656	-1.12847	0.259237	0.161125	0.2544	0.940802
PGS000953	Left heel broadband ultrasound attenuation	HP:0001771	Achilles tendon contracture	9	-0.0014718	0.00129113	-1.13993	0.254429	0.162224	0.2537	0.940802
PGS001015	Enlarged prostate	HP:0001771	Achilles tendon contracture	9	0.00142233	0.0012602	1.12866	0.259158	0.161143	0.2577	0.940802
PGS001081	JC VP1 antigen for Human Polyomavirus JCV	HP:0001771	Achilles tendon contracture	9	0.00144588	0.00125946	1.14801	0.251079	0.163005	0.2531	0.940802
PGS001154	Impedance (left arm)	HP:0001771	Achilles tendon contracture	9	0.00142761	0.0012555	1.13709	0.255617	0.16195	0.2589	0.940802
PGS001259	Hayfever/allergic rhinitis	HP:0001771	Achilles tendon contracture	9	-0.00141206	0.00127546	-1.10709	0.268366	0.159106	0.266	0.940802
PGS001293	Other diseases of liver (time-to-event)	HP:0001771	Achilles tendon contracture	9	-0.00139233	0.00124245	-1.12064	0.262556	0.160381	0.2649	0.940802
PGS001358	3mm cylindrical power (R)	HP:0001771	Achilles tendon contracture	9	-0.00141113	0.00125579	-1.1237	0.261255	0.160671	0.2654	0.940802
PGS001395	Frequency of discomfort/pain in abdomen in last 3 months	HP:0001771	Achilles tendon contracture	9	0.00147821	0.00126288	1.17051	0.241915	0.165208	0.2491	0.940802
PGS001419	Mean FA in cingulum cingulate gyrus on FA skeleton (L)	HP:0001771	Achilles tendon contracture	9	0.00147736	0.00129393	1.14176	0.253667	0.1624	0.254	0.940802
PGS001420	Mean FA in cingulum cingulate gyrus on FA skeleton (R)	HP:0001771	Achilles tendon contracture	9	0.00144331	0.0012978	1.11212	0.266198	0.159577	0.2681	0.940802
PGS001422	Mean FA in cingulum hippocampus on FA skeleton (R)	HP:0001771	Achilles tendon contracture	9	-0.00145922	0.00127056	-1.14848	0.250885	0.16305	0.2524	0.940802
PGS001455	Mean ICVF in cerebral peduncle on FA skeleton (L)	HP:0001771	Achilles tendon contracture	9	-0.00139572	0.00126617	-1.10232	0.270434	0.15866	0.2667	0.940802
PGS001566	Volume of grey matter in I-IV Cerebellum (R)	HP:0001771	Achilles tendon contracture	9	-0.00141752	0.00126036	-1.12469	0.260833	0.160765	0.2631	0.940802
PGS001583	Volume of grey matter in Parahippocampal Gyrus, anterior division (L)	HP:0001771	Achilles tendon contracture	9	-0.00148844	0.0012581	-1.18308	0.236895	0.166459	0.2451	0.940802
PGS001600	Volume of grey matter in Superior Temporal Gyrus, posterior division (L)	HP:0001771	Achilles tendon contracture	9	-0.00140698	0.00125363	-1.12233	0.261837	0.160541	0.2639	0.940802
PGS001622	Volume of grey matter in VI Cerebellum (R)	HP:0001771	Achilles tendon contracture	9	-0.00143675	0.00126588	-1.13498	0.256498	0.161748	0.2585	0.940802
PGS001647	WA FA in tract cingulate gyrus part of cingulum (L)	HP:0001771	Achilles tendon contracture	9	-0.00137493	0.00126375	-1.08797	0.276717	0.157332	0.2673	0.940802
PGS001658	WA FA in tract superior longitudinal fasciculus (L)	HP:0001771	Achilles tendon contracture	9	-0.00142999	0.00126832	-1.12747	0.259657	0.16103	0.2562	0.940802
PGS001766	WA OD in tract corticospinal tract (L)	HP:0001771	Achilles tendon contracture	9	0.00135336	0.0012503	1.08242	0.279174	0.156823	0.2649	0.940802
PGS001791	Idiopathic pulmonary fibrosis	HP:0001771	Achilles tendon contracture	9	0.00140755	0.00127914	1.10038	0.271277	0.15848	0.2661	0.940802
PGS002057	Varicose veins	HP:0001771	Achilles tendon contracture	9	0.00147197	0.00127198	1.15723	0.247297	0.163902	0.247	0.940802
PGS002078	Genital prolapse	HP:0001771	Achilles tendon contracture	9	-0.00143839	0.00124869	-1.15191	0.249474	0.163384	0.2445	0.940802
PGS002097	Allergy/adverse effect of penicillin	HP:0001771	Achilles tendon contracture	9	0.00141602	0.00126385	1.1204	0.262656	0.160358	0.2641	0.940802
PGS002316	Cardiovascular disease	HP:0001771	Achilles tendon contracture	9	-0.00139666	0.00125631	-1.11172	0.266373	0.159539	0.2659	0.940802
PGS002320	Dermatologic diseases	HP:0001771	Achilles tendon contracture	9	-0.00138628	0.00126164	-1.09879	0.271971	0.158332	0.2681	0.940802
PGS002770	Stroke	HP:0001771	Achilles tendon contracture	9	-0.00148215	0.00127669	-1.16093	0.245788	0.164265	0.2482	0.940802
PGS000114	Juvenile Idiopathic Arthritis	HP:0002155	Hypertriglyceridemia	13	0.000796768	0.00152133	0.523733	0.600514	0.250624	0.5958	0.940803
PGS000244	Growth hormone (GH) serum levels	HP:0002155	Hypertriglyceridemia	13	-0.000824285	0.00154251	-0.534378	0.59313	0.2511	0.5969	0.940803
PGS001632	Volume of pallidum (R)	HP:0002155	Hypertriglyceridemia	13	0.000817311	0.00150474	0.543159	0.587072	0.2515	0.5944	0.940803
PGS002041	Macular degeneration (senile) of retina NOS	HP:0002155	Hypertriglyceridemia	13	-0.000787063	0.00150405	-0.523295	0.600818	0.250605	0.595	0.940803
PGS002730	LDL lowering in response to statin	HP:0002155	Hypertriglyceridemia	13	-0.000803998	0.00150985	-0.532502	0.594429	0.251016	0.5962	0.940803
PGS001733	WA L3 in tract cingulate gyrus part of cingulum (R)	HP:0000540	Hypermetropia	56	0.000432934	0.00306557	0.141225	0.887705	0.19966	0.8862	0.940809
PGS003389	Cervical cancer	HP:0000540	Hypermetropia	56	-0.000458235	0.00310359	-0.147647	0.882634	0.199739	0.8861	0.940809
PGS002790	Autism spectrum disorder	HP:0000268	Dolichocephaly	16	0.0013176	0.00169031	0.779505	0.43576	0.219774	0.4445	0.940824
PGS001132	Family history of chronic bronchitis/emphysema	HP:0030746	Intraventricular hemorrhage	11	-0.000976717	0.00139022	-0.702561	0.482398	0.122842	0.479	0.940834
PGS001478	Mean ICVF in retrolenticular part of internal capsule on FA skeleton (L)	HP:0100512	Low levels of vitamin D	19	-0.00181546	0.00184693	-0.982959	0.325728	0.35536	0.3283	0.940842
PGS001645	WA FA in tract anterior thalamic radiation (L)	HP:0100512	Low levels of vitamin D	19	0.00175874	0.00180145	0.976293	0.329019	0.354808	0.3286	0.940842
PGS000138	Lifetime Major Depressive Disorder	HP:0100559	Lower limb asymmetry	15	-2.30566e-05	0.00161821	-0.0142482	0.988633	0.389779	0.99	0.940846
PGS001110	Reactive arthropathies (time-to-event)	HP:0100559	Lower limb asymmetry	15	1.73916e-05	0.00163471	0.010639	0.991512	0.389775	0.9908	0.940846
PGS001643	WA FA in tract acoustic radiation (L)	HP:0100559	Lower limb asymmetry	15	2.00898e-05	0.00163788	0.0122657	0.990215	0.389777	0.9892	0.940846
PGS001512	Median T2star in putamen (R)	HP:0010526	Dysgraphia	10	0.00107975	0.0013345	0.809102	0.418538	0.411428	0.4267	0.940865
PGS002351	Thyroid (self-reported conditions)	HP:0000618	Blindness	6	-6.9667e-05	0.00102802	-0.0677684	0.945976	0.259439	0.9471	0.940873
PGS002034	Congenital deficiency of other clotting factors (including factor VII)	HP:0000272	Malar flattening	5	-7.78826e-05	0.000938819	-0.0829581	0.933892	0.421315	0.9446	0.940873
PGS001346	Asthma (time-to-event)	HP:0001776	Bilateral talipes equinovarus	8	-0.000758574	0.00119875	-0.632803	0.526923	0.179405	0.5298	0.940875
PGS001430	Mean FA in posterior limb of internal capsule on FA skeleton (L)	HP:0001776	Bilateral talipes equinovarus	8	0.000733529	0.00117706	0.62319	0.53322	0.178895	0.5298	0.940875
PGS001631	Volume of pallidum (L)	HP:0001776	Bilateral talipes equinovarus	8	-0.000744726	0.00117995	-0.63115	0.528003	0.179317	0.5296	0.940875
PGS001746	WA MD in tract cingulate gyrus part of cingulum (L)	HP:0001776	Bilateral talipes equinovarus	8	0.000758114	0.00119547	0.634155	0.526041	0.179478	0.528	0.940875
PGS001167	Leg fat-free mass (R)	HP:0000105	Enlarged kidney	8	0.000138319	0.00116987	0.118235	0.905892	0.285003	0.9017	0.940881
PGS001375	Average heart rate	HP:0001891	Iron deficiency anemia	14	0.00128211	0.00157039	0.816432	0.414335	0.310272	0.4169	0.940886
PGS002109	Hair colour (natural, before greying)	HP:0000938	Osteopenia	19	0.00109019	0.00183472	0.594201	0.552434	0.358728	0.5526	0.940891
PGS002972	Height	HP:0001332	Dystonia	126	0.00129342	0.00470771	0.274744	0.783537	0.354363	0.7839	0.940902
PGS000261	Membrane-bound aminopeptidase P (mAmP) serum levels	HP:0003765	Psoriasiform dermatitis	7	6.54173e-05	0.00111449	0.0586972	0.953198	0.190632	0.9549	0.940904
PGS001441	Mean FA in superior corona radiata on FA skeleton (L)	HP:0003765	Psoriasiform dermatitis	7	-6.35284e-05	0.00112893	-0.0562732	0.955129	0.19062	0.955	0.940904
PGS001192	Gonarthrosis [arthrosis of knee] (time-to-event)	HP:0000431	Wide nasal bridge	10	0.00118654	0.00132183	0.897654	0.369461	0.248762	0.3744	0.940905
PGS000076	Kidney cancer	HP:0005692	Joint hyperflexibility	7	0.00105	0.00113389	0.926015	0.354532	0.356678	0.3507	0.940922
PGS000224	Chitinase-3-like protein 1 (CHI3L1) serum levels	HP:0005692	Joint hyperflexibility	7	0.00103376	0.00111526	0.926917	0.354064	0.356748	0.3441	0.940922
PGS000230	C-X-C motif chemokine 1 (CXCL1) serum levels	HP:0005692	Joint hyperflexibility	7	0.00109324	0.00112393	0.972691	0.330806	0.360414	0.3296	0.940922
PGS000285	Tissue factor (TF) serum levels	HP:0005692	Joint hyperflexibility	7	0.00103387	0.00111267	0.929176	0.352893	0.356925	0.3497	0.940922
PGS000460	Squamous cell carcinoma	HP:0005692	Joint hyperflexibility	7	0.00105842	0.00111658	0.947904	0.343275	0.358407	0.3435	0.940922
PGS000717	Adult life body size	HP:0005692	Joint hyperflexibility	7	0.00104623	0.00111111	0.941609	0.346489	0.357905	0.3438	0.940922
PGS000754	Systemic lupus erythrmatosus	HP:0005692	Joint hyperflexibility	7	-0.00105374	0.00110662	-0.952217	0.341084	0.358752	0.3417	0.940922
PGS001010	PEF pred. ratio	HP:0005692	Joint hyperflexibility	7	0.00105808	0.0011288	0.937349	0.348675	0.357568	0.3504	0.940922
PGS001016	Sensitivity / hurt feelings	HP:0005692	Joint hyperflexibility	7	-0.0010472	0.00110071	-0.951386	0.341506	0.358686	0.3462	0.940922
PGS001042	Thyrotoxicosis [hyperthyroidism] (time-to-event)	HP:0005692	Joint hyperflexibility	7	-0.00103704	0.00111463	-0.930392	0.352263	0.35702	0.3503	0.940922
PGS001070	Volume of ventricular cerebrospinal fluid (normalised for head size)	HP:0005692	Joint hyperflexibility	7	0.00104602	0.00111583	0.937431	0.348632	0.357574	0.333	0.940922
PGS001136	Hematologic disease, genetic	HP:0005692	Joint hyperflexibility	7	0.00106662	0.00108812	0.980241	0.327068	0.361035	0.334	0.940922
PGS001180	Lung function (FEV1/FVC)	HP:0005692	Joint hyperflexibility	7	0.001057	0.0011288	0.936394	0.349166	0.357492	0.3457	0.940922
PGS001519	Position of pulse wave notch	HP:0005692	Joint hyperflexibility	7	0.00103872	0.00110977	0.935976	0.349381	0.357459	0.3503	0.940922
PGS001574	Volume of grey matter in Lateral Occipital Cortex, inferior division (R)	HP:0005692	Joint hyperflexibility	7	-0.00105458	0.00111555	-0.945342	0.344581	0.358202	0.3416	0.940922
PGS001622	Volume of grey matter in VI Cerebellum (R)	HP:0005692	Joint hyperflexibility	7	-0.00105976	0.00111577	-0.949796	0.342313	0.358558	0.3435	0.940922
PGS001649	WA FA in tract corticospinal tract (R)	HP:0005692	Joint hyperflexibility	7	0.00109496	0.00113591	0.963957	0.335166	0.359701	0.328	0.940922
PGS001659	WA FA in tract uncinate fasciculus (L)	HP:0005692	Joint hyperflexibility	7	-0.00102696	0.00110326	-0.930841	0.352031	0.357055	0.3463	0.940922
PGS001690	WA ISOVF in tract anterior thalamic radiation (R)	HP:0005692	Joint hyperflexibility	7	0.00109348	0.00113518	0.963268	0.335512	0.359645	0.3426	0.940922
PGS001702	WA ISOVF in tract uncinate fasciculus (L)	HP:0005692	Joint hyperflexibility	7	0.00102232	0.00110822	0.922487	0.356369	0.356403	0.3507	0.940922
PGS001717	WA L2 in tract cingulate gyrus part of cingulum (L)	HP:0005692	Joint hyperflexibility	7	-0.00104324	0.00110673	-0.942636	0.345963	0.357987	0.3392	0.940922
PGS001772	ZEBRA antigen for Epstein-Barr Virus	HP:0005692	Joint hyperflexibility	7	-0.00110568	0.00113622	-0.973122	0.330592	0.360449	0.3353	0.940922
PGS001790	Heart Failure	HP:0005692	Joint hyperflexibility	7	0.00103875	0.00110715	0.938223	0.348225	0.357637	0.3437	0.940922
PGS002068	Diverticulosis	HP:0005692	Joint hyperflexibility	7	-0.00112316	0.00114126	-0.984146	0.325144	0.361359	0.3305	0.940922
PGS002074	Hematuria	HP:0005692	Joint hyperflexibility	7	0.00107226	0.00111645	0.960416	0.336944	0.359413	0.3381	0.940922
PGS002110	Skin colour	HP:0005692	Joint hyperflexibility	7	-0.00106425	0.00112523	-0.945807	0.344344	0.358239	0.3465	0.940922
PGS002133	Body fat percentage	HP:0005692	Joint hyperflexibility	7	0.00104729	0.00109475	0.95665	0.338842	0.359109	0.3368	0.940922
PGS002227	Mean sphered cell volume	HP:0005692	Joint hyperflexibility	7	-0.00107097	0.0011085	-0.966141	0.334072	0.359878	0.3378	0.940922
PGS002242	Breast cancer	HP:0005692	Joint hyperflexibility	7	0.0010934	0.00111663	0.979199	0.327582	0.360949	0.3272	0.940922
PGS002247	Melanoma	HP:0005692	Joint hyperflexibility	7	0.00111287	0.00112703	0.987437	0.323529	0.361632	0.3287	0.940922
PGS003381	Uterine endometrial carcinoma	HP:0005692	Joint hyperflexibility	7	0.00109569	0.00111369	0.983839	0.325295	0.361333	0.3291	0.940922
PGS001561	Volume of grey matter in Heschl's Gyrus (includes H1 and H2) (L)	HP:0004442	Sagittal craniosynostosis	8	0.00121614	0.00116936	1.04001	0.298441	0.242076	0.2986	0.940927
PGS001671	WA ICVF in tract inferior fronto-occipital fasciculus (L)	HP:0004442	Sagittal craniosynostosis	8	-0.00124244	0.00118165	-1.05144	0.293165	0.243085	0.2992	0.940927
PGS002199	Ventricular rate	HP:0003765	Psoriasiform dermatitis	7	6.40961e-05	0.00111822	0.0573197	0.954295	0.190625	0.9559	0.940941
PGS001702	WA ISOVF in tract uncinate fasciculus (L)	HP:0000648	Optic atrophy	14	-0.00288346	0.00156284	-1.84501	0.0651611	0.62462	0.0654	0.940943
PGS000220	C-C motif chemokine 20 (CCL20) serum levels	HP:0001371	Flexion contracture	16	0.00173014	0.00171948	1.0062	0.314421	0.135475	0.3175	0.940943
PGS000230	C-X-C motif chemokine 1 (CXCL1) serum levels	HP:0001371	Flexion contracture	16	0.00168132	0.00169792	0.990223	0.322166	0.134124	0.321	0.940943
PGS000605	Malignant neoplasm of kidney, except pelvis	HP:0001371	Flexion contracture	16	-0.00169705	0.00168372	-1.00792	0.313596	0.135621	0.3147	0.940943
PGS000877	Insulin resistance	HP:0001371	Flexion contracture	16	0.00163473	0.00166391	0.982462	0.325973	0.133476	0.3221	0.940943
PGS000946	Unspecified dementia (time-to-event)	HP:0001371	Flexion contracture	16	0.00170413	0.00173429	0.982612	0.325899	0.133488	0.3217	0.940943
PGS000989	Reticulocyte %	HP:0001371	Flexion contracture	16	-0.00163295	0.0016463	-0.991891	0.321352	0.134264	0.3217	0.940943
PGS001102	Body fat percentage (left arm)	HP:0001371	Flexion contracture	16	0.00160781	0.00167196	0.961634	0.336332	0.131762	0.3262	0.940943
PGS001106	Percentage of right arm fat	HP:0001371	Flexion contracture	16	0.00163643	0.00167311	0.978078	0.328136	0.133112	0.323	0.940943
PGS001107	UACR [> 30 mg/g]	HP:0001371	Flexion contracture	16	0.0016504	0.00164923	1.00071	0.31707	0.135008	0.3133	0.940943
PGS001589	Volume of grey matter in Planum Temporale (L)	HP:0001371	Flexion contracture	16	-0.00168419	0.00167926	-1.00293	0.315995	0.135197	0.3149	0.940943
PGS001632	Volume of pallidum (R)	HP:0001371	Flexion contracture	16	-0.00164241	0.00166928	-0.983904	0.325263	0.133596	0.3233	0.940943
PGS001703	WA ISOVF in tract uncinate fasciculus (R)	HP:0001371	Flexion contracture	16	0.00161577	0.00164218	0.983917	0.325257	0.133597	0.3258	0.940943
PGS001713	WA L1 in tract uncinate fasciculus (L)	HP:0001371	Flexion contracture	16	0.00163572	0.00168026	0.973494	0.330407	0.132733	0.327	0.940943
PGS001714	WA L2 in tract acoustic radiation (R)	HP:0001371	Flexion contracture	16	0.00167976	0.00170436	0.985566	0.324447	0.133735	0.3204	0.940943
PGS002109	Hair colour (natural, before greying)	HP:0001371	Flexion contracture	16	0.00167674	0.00168661	0.99415	0.320252	0.134454	0.3202	0.940943
PGS002162	Creatinine (enzymatic) in urine	HP:0001371	Flexion contracture	16	-0.00163938	0.00166103	-0.986965	0.323761	0.133851	0.3226	0.940943
PGS002184	Mean carotid IMT (intima-medial thickness) at 120/150/210/240 degrees	HP:0001371	Flexion contracture	16	-0.0016888	0.00170907	-0.988139	0.323185	0.13395	0.3236	0.940943
PGS002205	Testosterone (male only)	HP:0001371	Flexion contracture	16	0.00167845	0.0017002	0.987207	0.323642	0.133872	0.3263	0.940943
PGS002221	Mean reticulocyte volume	HP:0001371	Flexion contracture	16	0.00168503	0.00169153	0.996161	0.319274	0.134623	0.3178	0.940943
PGS002223	Sensitive stomach	HP:0001371	Flexion contracture	16	0.00161575	0.00164524	0.982077	0.326162	0.133444	0.3242	0.940943
PGS003147	Triglycerides	HP:0001371	Flexion contracture	16	-0.00163945	0.00165258	-0.992051	0.321274	0.134278	0.3241	0.940943
PGS001373	Age started wearing glasses or contact lenses	HP:0004812	B Acute Lymphoblastic Leukemia	8	0.000522609	0.00118463	0.44116	0.659138	0.150472	0.6537	0.940946
PGS000931	Blood clot or deep vein thrombosis (diagnosed by doctor)	HP:0003396	Syringomyelia	8	0.00148229	0.00118466	1.25124	0.210971	0.291172	0.2088	0.940954
PGS001153	Folic acid or folate (Vitamin B9)	HP:0003396	Syringomyelia	8	0.0014824	0.00118749	1.24835	0.212025	0.290868	0.2095	0.940954
PGS002089	Ankylosing spondylitis	HP:0003396	Syringomyelia	8	-0.00111995	0.001225	-0.914247	0.36068	0.260378	0.2088	0.940954
PGS002136	Recent feelings of foreboding	HP:0003396	Syringomyelia	8	0.00149383	0.00118048	1.26545	0.205835	0.292681	0.2101	0.940954
PGS002149	Sleeplessness / insomnia	HP:0001510	Growth delay	54	0.00508038	0.0031024	1.63756	0.101646	0.146238	0.1059	0.940964
PGS002269	Age-related macular degeneration	HP:0001510	Growth delay	54	0.00498536	0.00305138	1.6338	0.102433	0.145714	0.106	0.940964
PGS000082	Ovarian cancer	HP:0004325	Decreased body weight	19	0.00219471	0.00180845	1.21359	0.225026	0.234325	0.2304	0.940964
PGS000100	Mean corpuscular hemoglobin concentration	HP:0004325	Decreased body weight	19	0.00215178	0.00182408	1.17965	0.238257	0.230889	0.2332	0.940964
PGS000652	Multiple myeloma	HP:0004325	Decreased body weight	19	-0.00218991	0.00181589	-1.20597	0.227949	0.233545	0.2288	0.940964
PGS000907	Major depressive disorder	HP:0004325	Decreased body weight	19	-0.00216943	0.00180948	-1.19892	0.230678	0.232828	0.2305	0.940964
PGS001011	Viral warts (time-to-event)	HP:0004325	Decreased body weight	19	0.002202	0.00182037	1.20964	0.226536	0.23392	0.2293	0.940964
PGS001165	Arm fat free mass (L)	HP:0004325	Decreased body weight	19	-0.00216831	0.0018151	-1.1946	0.232365	0.23239	0.2307	0.940964
PGS001236	Lung function (FEV1)	HP:0004325	Decreased body weight	19	-0.00225562	0.00185677	-1.21481	0.224562	0.23445	0.2286	0.940964
PGS001361	3mm strong meridian angle (L)	HP:0004325	Decreased body weight	19	0.00223812	0.00185135	1.20891	0.226818	0.233845	0.2306	0.940964
PGS001395	Frequency of discomfort/pain in abdomen in last 3 months	HP:0004325	Decreased body weight	19	-0.00218909	0.00183042	-1.19595	0.231837	0.232526	0.227	0.940964
PGS001533	Tinnitus severity	HP:0004325	Decreased body weight	19	-0.00219519	0.00185642	-1.18248	0.237132	0.231172	0.2329	0.940964
PGS001548	Volume of grey matter in Central Opercular Cortex (L)	HP:0004325	Decreased body weight	19	-0.00215998	0.0018048	-1.1968	0.231505	0.232613	0.2292	0.940964
PGS001580	Volume of grey matter in Occipital Fusiform Gyrus (L)	HP:0004325	Decreased body weight	19	0.00223026	0.00184861	1.20645	0.227763	0.233594	0.2309	0.940964
PGS001710	WA L1 in tract superior longitudinal fasciculus (R)	HP:0004325	Decreased body weight	19	0.0021357	0.00179808	1.18776	0.235046	0.231701	0.2332	0.940964
PGS000076	Kidney cancer	HP:0000826	Precocious puberty	20	0.000972833	0.00190987	0.509371	0.610539	0.51288	0.6098	0.940971
PGS000082	Ovarian cancer	HP:0000826	Precocious puberty	20	0.00146937	0.00185231	0.793261	0.427705	0.52849	0.4268	0.940971
PGS000088	Basophil count	HP:0000826	Precocious puberty	20	0.00110435	0.00185629	0.594925	0.55195	0.516868	0.5482	0.940971
PGS000089	Basophil percentage of white cells	HP:0000826	Precocious puberty	20	0.00118464	0.0018521	0.639618	0.522483	0.519197	0.5274	0.940971
PGS000092	Hematocrit	HP:0000826	Precocious puberty	20	0.000849505	0.0018736	0.453408	0.650297	0.510605	0.6441	0.940971
PGS000096	Immature fraction of reticulocytes	HP:0000826	Precocious puberty	20	0.000872481	0.0018716	0.466167	0.641139	0.5111	0.633	0.940971
PGS000100	Mean corpuscular hemoglobin concentration	HP:0000826	Precocious puberty	20	0.00123322	0.00186836	0.660056	0.509282	0.520319	0.5103	0.940971
PGS000135	Schizophrenia	HP:0000826	Precocious puberty	20	-0.000972162	0.00197931	-0.491161	0.623358	0.51211	0.6272	0.940971
PGS000197	Spondyloarthroparthy	HP:0000826	Precocious puberty	20	-0.00111572	0.00188862	-0.590759	0.554738	0.51666	0.5624	0.940971
PGS000217	Adrenomedullin (ADM) serum levels	HP:0000826	Precocious puberty	20	0.00100987	0.00186691	0.540933	0.588605	0.514279	0.5868	0.940971
PGS000219	Ovarian cancer-related tumor marker CA 125 (CA-125) serum levels	HP:0000826	Precocious puberty	20	0.00107632	0.00187281	0.574712	0.565541	0.51587	0.5673	0.940971
PGS000220	C-C motif chemokine 20 (CCL20) serum levels	HP:0000826	Precocious puberty	20	0.00132375	0.0019171	0.690499	0.489948	0.522054	0.493	0.940971
PGS000221	C-C motif chemokine 3 (CCL3) serum levels	HP:0000826	Precocious puberty	20	0.00138626	0.00190458	0.727854	0.466775	0.524291	0.4609	0.940971
PGS000222	C-C motif chemokine 4 (CCL4) serum levels	HP:0000826	Precocious puberty	20	0.000993754	0.00187291	0.530593	0.595751	0.513811	0.598	0.940971
PGS000232	C-X-C motif chemokine 6 (CXCL6) serum levels	HP:0000826	Precocious puberty	20	0.00142724	0.00188046	0.758982	0.447939	0.526244	0.447	0.940971
PGS000234	Eosinophil cationic protein (ECP) serum levels	HP:0000826	Precocious puberty	20	0.0011493	0.00189214	0.607408	0.543638	0.517502	0.5431	0.940971
PGS000241	Galanin peptides (GAL) serum levels	HP:0000826	Precocious puberty	20	0.00137936	0.00185977	0.741684	0.458352	0.525148	0.4545	0.940971
PGS000247	Kallikrein-11 (hK11) serum levels	HP:0000826	Precocious puberty	20	0.00111466	0.00192261	0.579763	0.56213	0.516116	0.5702	0.940971
PGS000253	Interleukin-6 receptor subunit alpha (IL-6RA) serum levels	HP:0000826	Precocious puberty	20	0.00143188	0.00188481	0.759696	0.447512	0.52629	0.4452	0.940971
PGS000254	Interleukin-8 (IL-8) serum levels	HP:0000826	Precocious puberty	20	0.00120891	0.00188547	0.64117	0.521475	0.519281	0.5211	0.940971
PGS000255	Pro-interleukin-16 (IL16) serum levels	HP:0000826	Precocious puberty	20	-0.00104187	0.00189891	-0.548666	0.583286	0.514635	0.5863	0.940971
PGS000261	Membrane-bound aminopeptidase P (mAmP) serum levels	HP:0000826	Precocious puberty	20	-0.00132528	0.00187554	-0.706614	0.479876	0.523004	0.4774	0.940971
PGS000265	Matrix metalloproteinase-10 (MMP-10) serum levels	HP:0000826	Precocious puberty	20	0.00153143	0.00186261	0.822196	0.411048	0.530463	0.4163	0.940971
PGS000279	Receptor for advanced glycosylation end products (RAGE) serum levels	HP:0000826	Precocious puberty	20	-0.000805758	0.00190097	-0.423866	0.671702	0.50951	0.6717	0.940971
PGS000280	Renin (REN) serum levels	HP:0000826	Precocious puberty	20	0.00103629	0.00187066	0.55397	0.579652	0.514882	0.5808	0.940971
PGS000286	Thrombomodulin (TM) serum levels	HP:0000826	Precocious puberty	20	0.00118642	0.00186995	0.634467	0.525837	0.51892	0.5269	0.940971
PGS000289	Tumor necrosis factor ligand superfamily member 14 (TNFSF14) serum levels	HP:0000826	Precocious puberty	20	0.00133573	0.00182848	0.730514	0.465149	0.524454	0.4567	0.940971
PGS000325	Oligoarthritis Juvenile Idiophatic Arthritis	HP:0000826	Precocious puberty	20	0.00115565	0.00186827	0.618565	0.536262	0.518079	0.5532	0.940971
PGS000326	Rheumatoid-factor-negative Polyarthritis (Juvenile Idiophatic Arthritis)	HP:0000826	Precocious puberty	20	0.00142807	0.00187973	0.75972	0.447498	0.526291	0.5048	0.940971
PGS000361	Cancer of larynx	HP:0000826	Precocious puberty	20	0.00102537	0.0018917	0.542038	0.587844	0.51433	0.593	0.940971
PGS000373	Colorectal cancer	HP:0000826	Precocious puberty	20	-0.000751611	0.00184622	-0.407108	0.683965	0.508923	0.6803	0.940971
PGS000384	Malignant neoplasm of rectum, rectosigmoid junction, and anus	HP:0000826	Precocious puberty	20	-0.00132897	0.00188082	-0.706589	0.479892	0.523003	0.4799	0.940971
PGS000442	Other non-epithelial cancer of skin	HP:0000826	Precocious puberty	20	-0.00142461	0.00191154	-0.745269	0.456183	0.525373	0.4464	0.940971
PGS000469	Carcinoma in situ of skin	HP:0000826	Precocious puberty	20	0.000877049	0.00191356	0.458332	0.646756	0.510794	0.6416	0.940971
PGS000584	Cancer of prostate	HP:0000826	Precocious puberty	20	0.0011578	0.00189266	0.611733	0.540773	0.517724	0.5404	0.940971
PGS000594	Cancer of other male genital organs	HP:0000826	Precocious puberty	20	-0.000895816	0.00189007	-0.47396	0.635572	0.511409	0.635	0.940971
PGS000634	Thyroid cancer	HP:0000826	Precocious puberty	20	-0.00106127	0.00190225	-0.557901	0.576965	0.515066	0.5795	0.940971
PGS000640	Hodgkin's disease	HP:0000826	Precocious puberty	20	-0.00111408	0.00189022	-0.589391	0.555655	0.516591	0.5515	0.940971
PGS000644	Nodular lymphoma	HP:0000826	Precocious puberty	20	0.0013757	0.00186464	0.737785	0.460718	0.524905	0.4565	0.940971
PGS000645	Lymphoid leukemia	HP:0000826	Precocious puberty	20	-0.000932835	0.00187267	-0.498132	0.618437	0.512401	0.6213	0.940971
PGS000652	Multiple myeloma	HP:0000826	Precocious puberty	20	0.00105536	0.00186005	0.567381	0.570509	0.515517	0.5631	0.940971
PGS000691	Non-albumin protein [g/L]	HP:0000826	Precocious puberty	20	-0.000958738	0.00185555	-0.516686	0.605424	0.513196	0.6	0.940971
PGS000704	Alcoholic cirrhosis	HP:0000826	Precocious puberty	20	0.000764723	0.00187013	0.408914	0.68264	0.508985	0.6824	0.940971
PGS000708	Kidney failure	HP:0000826	Precocious puberty	20	-0.00135613	0.00186821	-0.725902	0.467971	0.524171	0.4781	0.940971
PGS000716	Early life body size	HP:0000826	Precocious puberty	20	0.00148288	0.00181799	0.815667	0.414773	0.530011	0.4212	0.940971
PGS000769	Response to bronchodilator (albutamol)	HP:0000826	Precocious puberty	20	0.00143171	0.0018841	0.759891	0.447395	0.526302	0.4365	0.940971
PGS000821	Thyroid medication use	HP:0000826	Precocious puberty	20	-0.000802338	0.00188621	-0.42537	0.670606	0.509564	0.6785	0.940971
PGS000830	Body mass index (female)	HP:0000826	Precocious puberty	20	0.00131327	0.00184113	0.713297	0.475732	0.523405	0.4736	0.940971
PGS000839	Two hour glucose during OGTT	HP:0000826	Precocious puberty	20	-0.00143887	0.00186098	-0.773176	0.439496	0.527162	0.44	0.940971
PGS000840	Fasting Proinsulin	HP:0000826	Precocious puberty	20	0.000992351	0.00189085	0.524818	0.599759	0.513554	0.5946	0.940971
PGS000905	PR interval	HP:0000826	Precocious puberty	20	0.00151742	0.00190626	0.796021	0.4261	0.528675	0.4219	0.940971
PGS000924	Disorders of porphyrin and bilirubin metabolism (time-to-event)	HP:0000826	Precocious puberty	20	0.0010107	0.00189394	0.533652	0.593633	0.513949	0.5922	0.940971
PGS000925	Unspecified acute lower respiratory infection (time-to-event)	HP:0000826	Precocious puberty	20	-0.00085098	0.00187106	-0.454812	0.649286	0.510659	0.6479	0.940971
PGS000931	Blood clot or deep vein thrombosis (diagnosed by doctor)	HP:0000826	Precocious puberty	20	-0.00134051	0.0018662	-0.718311	0.472637	0.523708	0.4618	0.940971
PGS000940	Intestinal malabsorption (time-to-event)	HP:0000826	Precocious puberty	20	-0.00139336	0.00184675	-0.754496	0.450627	0.525957	0.4576	0.940971
PGS000947	Mouth ulcers	HP:0000826	Precocious puberty	20	-0.000983831	0.00189247	-0.519865	0.603206	0.513336	0.6024	0.940971
PGS000957	Essential (primary hypertension) (time-to-event)	HP:0000826	Precocious puberty	20	-0.00110462	0.00183417	-0.602248	0.547067	0.517238	0.5436	0.940971
PGS000959	Connective tissue disorder	HP:0000826	Precocious puberty	20	0.0014592	0.00189826	0.768705	0.442145	0.526871	0.437	0.940971
PGS000960	Other systemic involvement of connective tissue (time-to-event)	HP:0000826	Precocious puberty	20	-0.00155428	0.0018831	-0.825381	0.409238	0.530684	0.4119	0.940971
PGS000962	Chronic ischaemic heart disease (time-to-event)	HP:0000826	Precocious puberty	20	-0.000772014	0.00184299	-0.418893	0.675333	0.509334	0.6729	0.940971
PGS000972	Microalbumin [> 40 mg/L]	HP:0000826	Precocious puberty	20	-0.000835231	0.00190227	-0.439071	0.66065	0.510064	0.6609	0.940971
PGS000988	High light scatter reticulocyte percentage	HP:0000826	Precocious puberty	20	-0.000801854	0.0018457	-0.434446	0.664004	0.509894	0.6589	0.940971
PGS000997	Diverticular disease of intestine (time-to-event)	HP:0000826	Precocious puberty	20	0.00130746	0.00192399	0.679557	0.496852	0.521421	0.4922	0.940971
PGS001004	Number of non-cancer illnesses	HP:0000826	Precocious puberty	20	-0.000873363	0.00186712	-0.46776	0.639999	0.511163	0.6443	0.940971
PGS001005	Number of self reported cancers	HP:0000826	Precocious puberty	20	-0.000833374	0.00191595	-0.434966	0.663627	0.509913	0.6638	0.940971
PGS001006	Weight change compared with 1 year ago	HP:0000826	Precocious puberty	20	-0.000945006	0.00189119	-0.499687	0.617342	0.512467	0.6142	0.940971
PGS001013	Macular degeneration	HP:0000826	Precocious puberty	20	0.00127458	0.00187688	0.679095	0.497144	0.521395	0.5127	0.940971
PGS001014	Other disorders of pancreatic internal secretion (time-to-event)	HP:0000826	Precocious puberty	20	-0.00104449	0.00186576	-0.559818	0.575657	0.515157	0.5733	0.940971
PGS001017	Suffer from 'nerves'	HP:0000826	Precocious puberty	20	0.00142741	0.00188297	0.75806	0.448491	0.526185	0.4598	0.940971
PGS001028	Diabetic eye disease	HP:0000826	Precocious puberty	20	-0.00125054	0.00189619	-0.659499	0.509639	0.520288	0.5141	0.940971
PGS001030	Pulmonary fibrosis	HP:0000826	Precocious puberty	20	-0.00124597	0.00182082	-0.684293	0.493857	0.521694	0.4892	0.940971
PGS001031	Fibroblastic disorders (time-to-event)	HP:0000826	Precocious puberty	20	-0.00136508	0.00187265	-0.728956	0.466101	0.524358	0.4669	0.940971
PGS001044	Glucosamine intake	HP:0000826	Precocious puberty	20	0.00133356	0.00187065	0.712887	0.475986	0.52338	0.4789	0.940971
PGS001048	NSTEMI (algorithmically-defined)	HP:0000826	Precocious puberty	20	-0.00115914	0.00185151	-0.626052	0.531341	0.518473	0.5318	0.940971
PGS001050	Diaphragmatic hernia (time-to-event)	HP:0000826	Precocious puberty	20	-0.00137045	0.00188127	-0.72847	0.466398	0.524328	0.4707	0.940971
PGS001076	Eosinophill %	HP:0000826	Precocious puberty	20	-0.00113161	0.0018534	-0.610559	0.54155	0.517664	0.5434	0.940971
PGS001078	Monocyte %	HP:0000826	Precocious puberty	20	0.00130606	0.00187219	0.697608	0.485491	0.522471	0.489	0.940971
PGS001082	MC VP1 antigen for Merkel Cell Polyomavirus	HP:0000826	Precocious puberty	20	0.00129529	0.00187395	0.69121	0.489501	0.522096	0.4861	0.940971
PGS001091	Loneliness	HP:0000826	Precocious puberty	20	0.00114711	0.00188791	0.607607	0.543506	0.517512	0.5444	0.940971
PGS001102	Body fat percentage (left arm)	HP:0000826	Precocious puberty	20	0.000864624	0.00186418	0.463809	0.642827	0.511007	0.6494	0.940971
PGS001103	Body fat percentage (left leg)	HP:0000826	Precocious puberty	20	0.00145183	0.00185558	0.782412	0.434051	0.527768	0.4381	0.940971
PGS001106	Percentage of right arm fat	HP:0000826	Precocious puberty	20	0.000830173	0.00186549	0.445016	0.656349	0.510286	0.6538	0.940971
PGS001111	Male genital tract cancer	HP:0000826	Precocious puberty	20	-0.00134984	0.00187768	-0.718889	0.47228	0.523743	0.4709	0.940971
PGS001114	Ibuprofen use self-reported	HP:0000826	Precocious puberty	20	-0.00101866	0.00188233	-0.541171	0.58844	0.51429	0.5922	0.940971
PGS001117	Started insulin within one year diagnosis of diabetes	HP:0000826	Precocious puberty	20	-0.0012377	0.00185367	-0.667704	0.504388	0.520747	0.516	0.940971
PGS001118	Taking other prescription medications	HP:0000826	Precocious puberty	20	-0.000940478	0.00190661	-0.493272	0.621866	0.512198	0.6204	0.940971
PGS001119	Left hand grip strength	HP:0000826	Precocious puberty	20	0.000887834	0.00186958	0.474883	0.634914	0.511446	0.633	0.940971
PGS001127	Never Smoker	HP:0000826	Precocious puberty	20	-0.00141652	0.00187714	-0.754618	0.450554	0.525965	0.4526	0.940971
PGS001135	Arthritis (nos)	HP:0000826	Precocious puberty	20	-0.000850447	0.00189471	-0.448853	0.653579	0.510431	0.6634	0.940971
PGS001138	Rheumatoid factor [> 16 IU/mL]	HP:0000826	Precocious puberty	20	0.00111303	0.00186569	0.596579	0.550846	0.516951	0.5548	0.940971
PGS001142	Volume of grey matter in Intracalcarine Cortex (R)	HP:0000826	Precocious puberty	20	0.00140267	0.00189284	0.741037	0.458744	0.525108	0.464	0.940971
PGS001144	Arm fat mass (L)	HP:0000826	Precocious puberty	20	0.000831821	0.00184325	0.45128	0.651829	0.510523	0.6603	0.940971
PGS001145	Arm fat mass (R)	HP:0000826	Precocious puberty	20	0.00077773	0.00184181	0.422263	0.672871	0.509453	0.6696	0.940971
PGS001146	Arm fat-free mass (R)	HP:0000826	Precocious puberty	20	-0.00118674	0.00185547	-0.63959	0.522501	0.519196	0.5194	0.940971
PGS001147	Leg fat mass (R)	HP:0000826	Precocious puberty	20	0.00129435	0.00184855	0.700199	0.483872	0.522624	0.4826	0.940971
PGS001148	Trunk fat mass	HP:0000826	Precocious puberty	20	0.0013534	0.00187018	0.723675	0.469337	0.524035	0.4779	0.940971
PGS001154	Impedance (left arm)	HP:0000826	Precocious puberty	20	-0.000965008	0.00186396	-0.517719	0.604703	0.513242	0.5986	0.940971
PGS001165	Arm fat free mass (L)	HP:0000826	Precocious puberty	20	-0.000973638	0.00185925	-0.523674	0.600555	0.513503	0.5974	0.940971
PGS001168	Trunk fat free mass	HP:0000826	Precocious puberty	20	-0.000842388	0.00187157	-0.450096	0.652683	0.510478	0.6616	0.940971
PGS001172	Eosinophill count	HP:0000826	Precocious puberty	20	-0.00147519	0.00186326	-0.791729	0.428598	0.528387	0.4292	0.940971
PGS001234	Left arm mass (predicted)	HP:0000826	Precocious puberty	20	-0.000891716	0.00186463	-0.478228	0.632532	0.511581	0.6301	0.940971
PGS001235	Right arm mass (predicted)	HP:0000826	Precocious puberty	20	-0.00121495	0.00185769	-0.654012	0.513168	0.519983	0.5097	0.940971
PGS001251	Other interstitial pulmonary diseases (time-to-event)	HP:0000826	Precocious puberty	20	-0.000759549	0.00182612	-0.415937	0.677494	0.509229	0.6835	0.940971
PGS001254	Dupuytren's contracture	HP:0000826	Precocious puberty	20	-0.000860338	0.00188944	-0.455341	0.648906	0.510679	0.6511	0.940971
PGS001259	Hayfever/allergic rhinitis	HP:0000826	Precocious puberty	20	-0.0010475	0.00189355	-0.553194	0.580183	0.514845	0.5837	0.940971
PGS001262	Vascular/heart problems diagnosed by doctor Angina	HP:0000826	Precocious puberty	20	-0.00081873	0.00186758	-0.438391	0.661143	0.510039	0.6606	0.940971
PGS001264	Deep vein thrombosis	HP:0000826	Precocious puberty	20	-0.000768661	0.00185794	-0.413717	0.679119	0.509152	0.6757	0.940971
PGS001265	Deep vein thrombosis (leg)	HP:0000826	Precocious puberty	20	-0.00130939	0.00185471	-0.705981	0.48027	0.522967	0.4809	0.940971
PGS001266	Deep vein thrombosis (diagnosed by doctor)	HP:0000826	Precocious puberty	20	-0.00137079	0.00185637	-0.738425	0.46033	0.524945	0.4515	0.940971
PGS001274	Osteoporosis without pathological fracture (time-to-event)	HP:0000826	Precocious puberty	20	0.00123039	0.00186366	0.660201	0.509189	0.520327	0.5102	0.940971
PGS001275	Other retinal disorders (time-to-event)	HP:0000826	Precocious puberty	20	0.0015184	0.00188254	0.80657	0.419995	0.529388	0.4238	0.940971
PGS001278	previously: Blood clot in the leg (DVT) or lung	HP:0000826	Precocious puberty	20	-0.00133484	0.00186602	-0.715341	0.474469	0.523528	0.4777	0.940971
PGS001281	Migraine	HP:0000826	Precocious puberty	20	-0.000792988	0.001884	-0.420907	0.673861	0.509405	0.677	0.940971
PGS001292	Family history of prostate cancer	HP:0000826	Precocious puberty	20	0.00102895	0.00189228	0.543764	0.586655	0.514409	0.588	0.940971
PGS001296	Insulin-dependent diabetes mellitus (time-to-event)	HP:0000826	Precocious puberty	20	-0.00132095	0.00185896	-0.710585	0.477411	0.523242	0.4795	0.940971
PGS001308	Sjogren's syndrome/sicca syndrome	HP:0000826	Precocious puberty	20	0.00141488	0.00189912	0.745021	0.456333	0.525358	0.4543	0.940971
PGS001309	Other rheumatoid arthritis (time-to-event)	HP:0000826	Precocious puberty	20	0.000858546	0.00189112	0.453988	0.649879	0.510627	0.6518	0.940971
PGS001319	Other metabolic disorders (time-to-event)	HP:0000826	Precocious puberty	20	-0.00162057	0.00185223	-0.874931	0.3817	0.53424	0.4541	0.940971
PGS001321	Eye problems/disorders (Glaucoma)	HP:0000826	Precocious puberty	20	0.00116872	0.00187596	0.622995	0.533348	0.518311	0.5376	0.940971
PGS001324	Family history of high blood pressure	HP:0000826	Precocious puberty	20	0.000895038	0.00186851	0.479012	0.631974	0.511613	0.6325	0.940971
PGS001327	Diabetes	HP:0000826	Precocious puberty	20	0.00126741	0.00188728	0.671554	0.501933	0.520965	0.5066	0.940971
PGS001328	Family history of diabetes	HP:0000826	Precocious puberty	20	0.00113015	0.00188801	0.598597	0.549499	0.517053	0.5476	0.940971
PGS001344	Asthma (diagnosed by doctor)	HP:0000826	Precocious puberty	20	-0.00135163	0.00189592	-0.712912	0.47597	0.523382	0.4873	0.940971
PGS001346	Asthma (time-to-event)	HP:0000826	Precocious puberty	20	-0.00100179	0.00188743	-0.530769	0.595629	0.513819	0.598	0.940971
PGS001365	6mm strong meridian (L)	HP:0000826	Precocious puberty	20	0.000791418	0.00187309	0.42252	0.672684	0.509462	0.6718	0.940971
PGS001366	6mm strong meridian (R)	HP:0000826	Precocious puberty	20	0.000861636	0.00186936	0.460926	0.644894	0.510895	0.645	0.940971
PGS001371	Age diabetes diagnosed	HP:0000826	Precocious puberty	20	0.000736099	0.00184486	0.399	0.689929	0.508647	0.6826	0.940971
PGS001375	Average heart rate	HP:0000826	Precocious puberty	20	-0.000818511	0.00187272	-0.437072	0.662099	0.509991	0.6678	0.940971
PGS001383	Corneal resistance factor (R)	HP:0000826	Precocious puberty	20	-0.000979325	0.00187887	-0.521231	0.602255	0.513396	0.6026	0.940971
PGS001385	Degree bothered by headaches in the last 3 months	HP:0000826	Precocious puberty	20	0.000870943	0.001868	0.466243	0.641084	0.511103	0.6468	0.940971
PGS001392	Family history of lung cancer	HP:0000826	Precocious puberty	20	-0.00137751	0.00185098	-0.744204	0.456827	0.525306	0.4598	0.940971
PGS001396	Frequency of unenthusiasm / disinterest in last 2 weeks	HP:0000826	Precocious puberty	20	0.00107075	0.00188212	0.568907	0.569473	0.51559	0.5711	0.940971
PGS001397	Frequency of walking for pleasure in last 4 weeks	HP:0000826	Precocious puberty	20	-0.00145882	0.00187413	-0.778395	0.436414	0.527504	0.4335	0.940971
PGS001416	Mean FA in anterior limb of internal capsule on FA skeleton (R)	HP:0000826	Precocious puberty	20	0.00149228	0.00191034	0.781163	0.434785	0.527686	0.4337	0.940971
PGS001417	Mean FA in body of corpus callosum on FA skeleton	HP:0000826	Precocious puberty	20	-0.00128992	0.00190623	-0.676689	0.498669	0.521257	0.4981	0.940971
PGS001423	Mean FA in corticospinal tract on FA skeleton (R)	HP:0000826	Precocious puberty	20	0.00108215	0.0018463	0.586122	0.557849	0.516429	0.5596	0.940971
PGS001427	Mean FA in genu of corpus callosum on FA skeleton	HP:0000826	Precocious puberty	20	-0.000807753	0.00193091	-0.418328	0.675746	0.509314	0.6749	0.940971
PGS001428	Mean FA in inferior cerebellar peduncle on FA skeleton (R)	HP:0000826	Precocious puberty	20	-0.000842735	0.00184292	-0.457281	0.647511	0.510754	0.6485	0.940971
PGS001431	Mean FA in posterior limb of internal capsule on FA skeleton (R)	HP:0000826	Precocious puberty	20	-0.0014293	0.00188137	-0.759711	0.447503	0.526291	0.4445	0.940971
PGS001434	Mean FA in retrolenticular part of internal capsule on FA skeleton (L)	HP:0000826	Precocious puberty	20	-0.000998478	0.00186275	-0.536023	0.591993	0.514056	0.5843	0.940971
PGS001438	Mean FA in splenium of corpus callosum on FA skeleton	HP:0000826	Precocious puberty	20	-0.00100441	0.0018455	-0.544247	0.586323	0.514431	0.5892	0.940971
PGS001441	Mean FA in superior corona radiata on FA skeleton (L)	HP:0000826	Precocious puberty	20	-0.00155134	0.00189977	-0.816595	0.414242	0.530075	0.416	0.940971
PGS001446	Mean FA in superior longitudinal fasciculus on FA skeleton (R)	HP:0000826	Precocious puberty	20	-0.00128551	0.00187325	-0.686248	0.492624	0.521807	0.5004	0.940971
PGS001447	Mean FA in tapetum on FA skeleton (L)	HP:0000826	Precocious puberty	20	0.000941173	0.00189232	0.497365	0.618978	0.512369	0.6176	0.940971
PGS001451	Mean ICVF in anterior corona radiata on FA skeleton (R)	HP:0000826	Precocious puberty	20	0.000780164	0.00187702	0.415641	0.677711	0.509219	0.6794	0.940971
PGS001453	Mean ICVF in anterior limb of internal capsule on FA skeleton (R)	HP:0000826	Precocious puberty	20	-0.000828984	0.00189303	-0.437913	0.66149	0.510022	0.6511	0.940971
PGS001455	Mean ICVF in cerebral peduncle on FA skeleton (L)	HP:0000826	Precocious puberty	20	0.00149939	0.00187962	0.797708	0.42512	0.528788	0.4282	0.940971
PGS001458	Mean ICVF in cingulum cingulate gyrus on FA skeleton (R)	HP:0000826	Precocious puberty	20	-0.000838713	0.00187918	-0.446318	0.655409	0.510335	0.6503	0.940971
PGS001469	Mean ICVF in medial lemniscus on FA skeleton (L)	HP:0000826	Precocious puberty	20	0.00084099	0.00188609	0.44589	0.655717	0.510319	0.6566	0.940971
PGS001471	Mean ICVF in middle cerebellar peduncle on FA skeleton	HP:0000826	Precocious puberty	20	-0.000764913	0.00186068	-0.411092	0.681042	0.50906	0.6806	0.940971
PGS001474	Mean ICVF in posterior limb of internal capsule on FA skeleton (L)	HP:0000826	Precocious puberty	20	0.00111451	0.00186729	0.596862	0.550657	0.516966	0.5492	0.940971
PGS001476	Mean ICVF in posterior thalamic radiation on FA skeleton (L)	HP:0000826	Precocious puberty	20	-0.000860939	0.00188682	-0.456291	0.648223	0.510715	0.6427	0.940971
PGS001478	Mean ICVF in retrolenticular part of internal capsule on FA skeleton (L)	HP:0000826	Precocious puberty	20	0.000937271	0.00189302	0.495119	0.620562	0.512275	0.6165	0.940971
PGS001479	Mean ICVF in retrolenticular part of internal capsule on FA skeleton (R)	HP:0000826	Precocious puberty	20	0.000874781	0.00188279	0.46462	0.642246	0.511039	0.6401	0.940971
PGS001482	Mean ICVF in superior cerebellar peduncle on FA skeleton (L)	HP:0000826	Precocious puberty	20	-0.000843045	0.00187934	-0.448587	0.653771	0.510421	0.6475	0.940971
PGS001483	Mean ICVF in superior cerebellar peduncle on FA skeleton (R)	HP:0000826	Precocious puberty	20	-0.00118281	0.00187933	-0.629382	0.52916	0.518649	0.5265	0.940971
PGS001488	Mean ICVF in superior longitudinal fasciculus on FA skeleton (L)	HP:0000826	Precocious puberty	20	-0.000960294	0.00188682	-0.508949	0.610835	0.512861	0.613	0.940971
PGS001491	Mean ICVF in uncinate fasciculus on FA skeleton (L)	HP:0000826	Precocious puberty	20	0.000835611	0.00186749	0.447451	0.65459	0.510378	0.6557	0.940971
PGS001492	Mean ICVF in uncinate fasciculus on FA skeleton (R)	HP:0000826	Precocious puberty	20	0.00133679	0.00186677	0.716096	0.474003	0.523574	0.476	0.940971
PGS001507	Median T2star in caudate (L)	HP:0000826	Precocious puberty	20	-0.00144218	0.00188037	-0.766964	0.443179	0.526758	0.4419	0.940971
PGS001519	Position of pulse wave notch	HP:0000826	Precocious puberty	20	0.000974875	0.00186925	0.521532	0.602045	0.513409	0.6005	0.940971
PGS001522	Psoriatic and enteropathic arthropathies (time-to-event)	HP:0000826	Precocious puberty	20	0.00093036	0.00184697	0.503721	0.614504	0.512638	0.6152	0.940971
PGS001533	Tinnitus severity	HP:0000826	Precocious puberty	20	-0.00101006	0.00190156	-0.531177	0.595346	0.513837	0.598	0.940971
PGS001537	Volume of accumbens (L)	HP:0000826	Precocious puberty	20	-0.00118598	0.00186553	-0.635734	0.525012	0.518988	0.526	0.940971
PGS001540	Volume of brain, grey+white matter	HP:0000826	Precocious puberty	20	-0.000815249	0.00184011	-0.443044	0.657774	0.510212	0.658	0.940971
PGS001548	Volume of grey matter in Central Opercular Cortex (L)	HP:0000826	Precocious puberty	20	-0.000827103	0.00184872	-0.447392	0.654633	0.510376	0.6562	0.940971
PGS001553	Volume of grey matter in Crus I Cerebellum (R)	HP:0000826	Precocious puberty	20	-0.00112283	0.00187535	-0.598729	0.549411	0.51706	0.5461	0.940971
PGS001556	Volume of grey matter in Cuneal Cortex (R)	HP:0000826	Precocious puberty	20	-0.00129949	0.00187951	-0.691397	0.489384	0.522107	0.4907	0.940971
PGS001557	Volume of grey matter in Frontal Operculum Cortex (L)	HP:0000826	Precocious puberty	20	-0.000866896	0.00187504	-0.462334	0.643884	0.51095	0.637	0.940971
PGS001558	Volume of grey matter in Frontal Orbital Cortex (L)	HP:0000826	Precocious puberty	20	0.000810892	0.00185678	0.436719	0.662355	0.509977	0.6595	0.940971
PGS001559	Volume of grey matter in Frontal Orbital Cortex (R)	HP:0000826	Precocious puberty	20	0.00127289	0.00186542	0.682361	0.495077	0.521583	0.4944	0.940971
PGS001560	Volume of grey matter in Frontal Pole (L)	HP:0000826	Precocious puberty	20	-0.00127017	0.00187862	-0.676119	0.499031	0.521225	0.4941	0.940971
PGS001561	Volume of grey matter in Heschl's Gyrus (includes H1 and H2) (L)	HP:0000826	Precocious puberty	20	-0.00137644	0.00184161	-0.747411	0.45489	0.525508	0.4513	0.940971
PGS001581	Volume of grey matter in Occipital Pole (R)	HP:0000826	Precocious puberty	20	0.00120416	0.00188168	0.63994	0.522273	0.519215	0.5187	0.940971
PGS001584	Volume of grey matter in Parahippocampal Gyrus, anterior division (R)	HP:0000826	Precocious puberty	20	0.00149705	0.00188094	0.795907	0.426166	0.528667	0.4245	0.940971
PGS001585	Volume of grey matter in Parahippocampal Gyrus, posterior division (L)	HP:0000826	Precocious puberty	20	0.00114147	0.00184654	0.618164	0.536526	0.518058	0.5375	0.940971
PGS001586	Volume of grey matter in Parahippocampal Gyrus, posterior division (R)	HP:0000826	Precocious puberty	20	-0.000899399	0.00190078	-0.473174	0.636133	0.511378	0.6393	0.940971
PGS001587	Volume of grey matter in Planum Polare (L)	HP:0000826	Precocious puberty	20	0.00148461	0.00186122	0.797654	0.425151	0.528785	0.4392	0.940971
PGS001592	Volume of grey matter in Precuneous Cortex (L)	HP:0000826	Precocious puberty	20	-0.00117251	0.00182923	-0.640984	0.521595	0.519271	0.5221	0.940971
PGS001595	Volume of grey matter in Subcallosal Cortex (L)	HP:0000826	Precocious puberty	20	-0.00144245	0.00184919	-0.780042	0.435444	0.527612	0.4377	0.940971
PGS001597	Volume of grey matter in Superior Frontal Gyrus (L)	HP:0000826	Precocious puberty	20	0.000901597	0.00182491	0.494051	0.621316	0.512231	0.6244	0.940971
PGS001598	Volume of grey matter in Superior Frontal Gyrus (R)	HP:0000826	Precocious puberty	20	0.0013847	0.00186502	0.742462	0.457881	0.525197	0.4671	0.940971
PGS001600	Volume of grey matter in Superior Temporal Gyrus, posterior division (L)	HP:0000826	Precocious puberty	20	0.000901547	0.00186118	0.484395	0.62815	0.511832	0.63	0.940971
PGS001601	Volume of grey matter in Supracalcarine Cortex (L)	HP:0000826	Precocious puberty	20	-0.00151099	0.00191585	-0.788679	0.430379	0.528184	0.4295	0.940971
PGS001603	Volume of grey matter in Temporal Fusiform Cortex, anterior division (L)	HP:0000826	Precocious puberty	20	-0.00105138	0.00188212	-0.558617	0.576476	0.5151	0.5764	0.940971
PGS001604	Volume of grey matter in Temporal Fusiform Cortex, posterior division (L)	HP:0000826	Precocious puberty	20	-0.00130846	0.00186919	-0.700015	0.483987	0.522613	0.4851	0.940971
PGS001614	Volume of grey matter in Vermis Crus II Cerebellum	HP:0000826	Precocious puberty	20	-0.000809078	0.00189478	-0.427003	0.669416	0.509623	0.6698	0.940971
PGS001618	Volume of grey matter in Vermis VIIIa Cerebellum	HP:0000826	Precocious puberty	20	-0.00123776	0.00189682	-0.652544	0.514114	0.519902	0.5174	0.940971
PGS001620	Volume of grey matter in Vermis X Cerebellum	HP:0000826	Precocious puberty	20	0.000813511	0.00182998	0.444547	0.656688	0.510269	0.6584	0.940971
PGS001621	Volume of grey matter in VI Cerebellum (L)	HP:0000826	Precocious puberty	20	0.00111238	0.00187298	0.593907	0.552631	0.516817	0.5551	0.940971
PGS001622	Volume of grey matter in VI Cerebellum (R)	HP:0000826	Precocious puberty	20	-0.000829849	0.0018794	-0.44155	0.658855	0.510157	0.6637	0.940971
PGS001626	Volume of grey matter in VIIIa Cerebellum (R)	HP:0000826	Precocious puberty	20	-0.000779176	0.00186182	-0.418503	0.675618	0.50932	0.6809	0.940971
PGS001628	Volume of grey matter in VIIIb Cerebellum (R)	HP:0000826	Precocious puberty	20	-0.00151721	0.0019025	-0.797481	0.425252	0.528773	0.42	0.940971
PGS001632	Volume of pallidum (R)	HP:0000826	Precocious puberty	20	0.000904828	0.00186121	0.486152	0.626905	0.511904	0.6329	0.940971
PGS001642	Volumetric scaling from T1 head image to standard space	HP:0000826	Precocious puberty	20	0.000875044	0.00184502	0.474273	0.635349	0.511422	0.6325	0.940971
PGS001651	WA FA in tract forceps minor	HP:0000826	Precocious puberty	20	-0.00112585	0.00188058	-0.598671	0.54945	0.517057	0.5457	0.940971
PGS001653	WA FA in tract inferior fronto-occipital fasciculus (R)	HP:0000826	Precocious puberty	20	-0.000908848	0.00189927	-0.478524	0.632321	0.511593	0.6276	0.940971
PGS001655	WA FA in tract inferior longitudinal fasciculus (R)	HP:0000826	Precocious puberty	20	-0.00111808	0.0018897	-0.591673	0.554126	0.516705	0.5627	0.940971
PGS001656	WA FA in tract posterior thalamic radiation (L)	HP:0000826	Precocious puberty	20	-0.000812296	0.00184222	-0.440933	0.659302	0.510134	0.6609	0.940971
PGS001659	WA FA in tract uncinate fasciculus (L)	HP:0000826	Precocious puberty	20	-0.0010002	0.00185828	-0.538239	0.590463	0.514156	0.5827	0.940971
PGS001662	WA ICVF in tract acoustic radiation (R)	HP:0000826	Precocious puberty	20	0.000805324	0.00188695	0.426786	0.669574	0.509615	0.67	0.940971
PGS001666	WA ICVF in tract cingulate gyrus part of cingulum (R)	HP:0000826	Precocious puberty	20	0.00117765	0.00184643	0.6378	0.523666	0.519099	0.5268	0.940971
PGS001669	WA ICVF in tract forceps major	HP:0000826	Precocious puberty	20	0.000792353	0.00186544	0.424753	0.671055	0.509542	0.6747	0.940971
PGS001670	WA ICVF in tract forceps minor	HP:0000826	Precocious puberty	20	-0.00122067	0.00186549	-0.654345	0.512953	0.520002	0.517	0.940971
PGS001674	WA ICVF in tract inferior longitudinal fasciculus (R)	HP:0000826	Precocious puberty	20	0.00137498	0.00188544	0.729265	0.465912	0.524377	0.4678	0.940971
PGS001678	WA ICVF in tract parahippocampal part of cingulum (L)	HP:0000826	Precocious puberty	20	0.000919353	0.00184821	0.49743	0.618932	0.512372	0.6239	0.940971
PGS001682	WA ICVF in tract superior longitudinal fasciculus (L)	HP:0000826	Precocious puberty	20	-0.000967773	0.0018954	-0.51059	0.609686	0.512932	0.6151	0.940971
PGS001689	WA ISOVF in tract acoustic radiation (R)	HP:0000826	Precocious puberty	20	-0.000777181	0.00187294	-0.414953	0.678214	0.509195	0.6742	0.940971
PGS001701	WA ISOVF in tract superior thalamic radiation (R)	HP:0000826	Precocious puberty	20	0.000923565	0.0018822	0.490684	0.623696	0.512091	0.6296	0.940971
PGS001703	WA ISOVF in tract uncinate fasciculus (R)	HP:0000826	Precocious puberty	20	0.00121207	0.00183091	0.662002	0.508035	0.520427	0.5007	0.940971
PGS001704	WA L1 in tract forceps minor	HP:0000826	Precocious puberty	20	-0.000807447	0.00185759	-0.434673	0.663839	0.509902	0.6704	0.940971
PGS001708	WA L1 in tract inferior longitudinal fasciculus (R)	HP:0000826	Precocious puberty	20	0.00113481	0.0018503	0.613309	0.539731	0.517806	0.541	0.940971
PGS001709	WA L1 in tract superior longitudinal fasciculus (L)	HP:0000826	Precocious puberty	20	0.00124367	0.00187426	0.663555	0.50704	0.520514	0.5096	0.940971
PGS001712	WA L1 in tract superior thalamic radiation (R)	HP:0000826	Precocious puberty	20	-0.00126438	0.00186948	-0.676325	0.498901	0.521236	0.499	0.940971
PGS001713	WA L1 in tract uncinate fasciculus (L)	HP:0000826	Precocious puberty	20	-0.000790246	0.00187346	-0.42181	0.673202	0.509437	0.6723	0.940971
PGS001716	WA L2 in tract anterior thalamic radiation (R)	HP:0000826	Precocious puberty	20	-0.00135066	0.0018955	-0.71256	0.476188	0.523361	0.4781	0.940971
PGS001720	WA L2 in tract forceps minor	HP:0000826	Precocious puberty	20	0.00103244	0.00186175	0.554555	0.579252	0.514909	0.5773	0.940971
PGS001721	WA L2 in tract inferior fronto-occipital fasciculus (L)	HP:0000826	Precocious puberty	20	-0.0012947	0.00188713	-0.686067	0.492738	0.521797	0.4967	0.940971
PGS001727	WA L2 in tract uncinate fasciculus (L)	HP:0000826	Precocious puberty	20	0.00110362	0.00188245	0.586265	0.557753	0.516436	0.5553	0.940971
PGS001734	WA L3 in tract forceps minor	HP:0000826	Precocious puberty	20	0.00101843	0.00187868	0.542102	0.5878	0.514332	0.5893	0.940971
PGS001736	WA L3 in tract inferior fronto-occipital fasciculus (R)	HP:0000826	Precocious puberty	20	-0.00144411	0.00188513	-0.766049	0.443723	0.526699	0.4491	0.940971
PGS001738	WA L3 in tract inferior longitudinal fasciculus (R)	HP:0000826	Precocious puberty	20	0.000942802	0.00187045	0.504051	0.614273	0.512652	0.6126	0.940971
PGS001739	WA L3 in tract superior longitudinal fasciculus (L)	HP:0000826	Precocious puberty	20	0.000863868	0.00188354	0.458642	0.646533	0.510806	0.6438	0.940971
PGS001740	WA L3 in tract superior thalamic radiation (L)	HP:0000826	Precocious puberty	20	-0.00119076	0.00189297	-0.629044	0.529381	0.518631	0.5273	0.940971
PGS001746	WA MD in tract cingulate gyrus part of cingulum (L)	HP:0000826	Precocious puberty	20	-0.000985993	0.00188227	-0.523833	0.600444	0.51351	0.5997	0.940971
PGS001750	WA MD in tract inferior fronto-occipital fasciculus (L)	HP:0000826	Precocious puberty	20	-0.00080387	0.00190783	-0.421354	0.673535	0.509421	0.6752	0.940971
PGS001751	WA MD in tract inferior fronto-occipital fasciculus (R)	HP:0000826	Precocious puberty	20	-0.00126372	0.00186199	-0.678693	0.497399	0.521372	0.4951	0.940971
PGS001764	WA MO in tract superior longitudinal fasciculus (L)	HP:0000826	Precocious puberty	20	0.00121123	0.00186267	0.650267	0.515583	0.519777	0.5205	0.940971
PGS001767	WA OD in tract inferior longitudinal fasciculus (R)	HP:0000826	Precocious puberty	20	-0.000859174	0.00189661	-0.453006	0.650586	0.510589	0.6405	0.940971
PGS001769	WA OD in tract superior longitudinal fasciculus (L)	HP:0000826	Precocious puberty	20	-0.00121712	0.00190037	-0.640465	0.521932	0.519243	0.5193	0.940971
PGS001790	Heart Failure	HP:0000826	Precocious puberty	20	-0.00126596	0.00186476	-0.678887	0.497276	0.521383	0.5019	0.940971
PGS001801	FEV1/FVC ratio	HP:0000826	Precocious puberty	20	-0.00132496	0.00191762	-0.690939	0.489672	0.52208	0.4874	0.940971
PGS001852	Duodenitis	HP:0000826	Precocious puberty	20	-0.00152073	0.00187995	-0.808921	0.418642	0.529549	0.4282	0.940971
PGS001985	logMAR in round (left/right)	HP:0000826	Precocious puberty	20	-0.00101858	0.0018936	-0.537909	0.59069	0.514141	0.5841	0.940971
PGS002021	Benign neoplasm of uterus	HP:0000826	Precocious puberty	20	0.00106177	0.0018922	0.561132	0.57476	0.515219	0.5649	0.940971
PGS002023	Thyrotoxicosis with or without goiter	HP:0000826	Precocious puberty	20	-0.00115759	0.00189902	-0.609573	0.542203	0.517613	0.5388	0.940971
PGS002032	Disorders of bilirubin excretion	HP:0000826	Precocious puberty	20	0.000790865	0.00190223	0.415756	0.677626	0.509223	0.6759	0.940971
PGS002033	Overweight, obesity and other hyperalimentation	HP:0000826	Precocious puberty	20	-0.000815248	0.00186642	-0.436798	0.662298	0.50998	0.6687	0.940971
PGS002034	Congenital deficiency of other clotting factors (including factor VII)	HP:0000826	Precocious puberty	20	0.00112151	0.0018708	0.599481	0.54891	0.517098	0.5544	0.940971
PGS002040	Retinal detachments and defects	HP:0000826	Precocious puberty	20	0.00108299	0.00185658	0.583328	0.559728	0.516291	0.5618	0.940971
PGS002051	Congestive heart failure; nonhypertensive	HP:0000826	Precocious puberty	20	-0.0014899	0.00191284	-0.778892	0.436121	0.527536	0.4314	0.940971
PGS002052	Occlusion and stenosis of precerebral arteries	HP:0000826	Precocious puberty	20	-0.00129393	0.00188167	-0.687649	0.491741	0.521888	0.4906	0.940971
PGS002055	Peripheral vascular disease, unspecified	HP:0000826	Precocious puberty	20	-0.000742274	0.00184954	-0.40133	0.688214	0.508725	0.677	0.940971
PGS002060	Nasal polyps	HP:0000826	Precocious puberty	20	-0.000946953	0.00187339	-0.505475	0.613272	0.512713	0.6115	0.940971
PGS002064	Appendiceal conditions	HP:0000826	Precocious puberty	20	-0.00113437	0.00187656	-0.604492	0.545575	0.517352	0.5448	0.940971
PGS002067	Celiac disease	HP:0000826	Precocious puberty	20	-0.00082855	0.00186414	-0.444467	0.656746	0.510266	0.6561	0.940971
PGS002072	Cholelithiasis and cholecystitis	HP:0000826	Precocious puberty	20	0.00102388	0.00186298	0.549593	0.582651	0.514678	0.5878	0.940971
PGS002074	Hematuria	HP:0000826	Precocious puberty	20	-0.000851959	0.00188054	-0.453039	0.650562	0.510591	0.6435	0.940971
PGS002076	Hyperplasia of prostate	HP:0000826	Precocious puberty	20	-0.00120404	0.00187859	-0.640929	0.521631	0.519268	0.5291	0.940971
PGS002077	Endometriosis	HP:0000826	Precocious puberty	20	-0.00113062	0.00191315	-0.590972	0.554596	0.51667	0.5541	0.940971
PGS002078	Genital prolapse	HP:0000826	Precocious puberty	20	0.00149809	0.00185372	0.808153	0.419084	0.529496	0.4175	0.940971
PGS002081	Superficial cellulitis and abscess	HP:0000826	Precocious puberty	20	-0.0011273	0.00188431	-0.598257	0.549726	0.517036	0.5529	0.940971
PGS002084	Sarcoidosis	HP:0000826	Precocious puberty	20	0.00105331	0.00186226	0.565608	0.571714	0.515432	0.5704	0.940971
PGS002085	Seborrheic keratosis	HP:0000826	Precocious puberty	20	0.00142452	0.00182945	0.778662	0.436257	0.527521	0.441	0.940971
PGS002088	Rheumatoid arthritis	HP:0000826	Precocious puberty	20	-0.00141807	0.00188401	-0.75269	0.451711	0.525843	0.4579	0.940971
PGS002090	Other arthropathies	HP:0000826	Precocious puberty	20	0.00132901	0.00184489	0.720373	0.471366	0.523833	0.4727	0.940971
PGS002094	Osteoarthrosis	HP:0000826	Precocious puberty	20	-0.000924707	0.00187162	-0.494067	0.621305	0.512231	0.6142	0.940971
PGS002102	Apolipoprotein B	HP:0000826	Precocious puberty	20	0.00131576	0.00190015	0.692452	0.488722	0.522168	0.4918	0.940971
PGS002103	avMSE	HP:0000826	Precocious puberty	20	-0.00119031	0.00185698	-0.640993	0.521589	0.519272	0.5232	0.940971
PGS002105	Birth weight	HP:0000826	Precocious puberty	20	0.00119093	0.00185659	0.64146	0.521286	0.519297	0.5117	0.940971
PGS002109	Hair colour (natural, before greying)	HP:0000826	Precocious puberty	20	-0.00115547	0.00188049	-0.61445	0.538977	0.517865	0.5315	0.940971
PGS002113	Depression possibly related to stressful or traumatic event	HP:0000826	Precocious puberty	20	0.00141543	0.00185384	0.763514	0.445233	0.526535	0.4383	0.940971
PGS002133	Body fat percentage	HP:0000826	Precocious puberty	20	0.000746212	0.001844	0.40467	0.685757	0.508839	0.6828	0.940971
PGS002135	Fluid intelligence score	HP:0000826	Precocious puberty	20	0.000926634	0.00189018	0.490236	0.624013	0.512072	0.6223	0.940971
PGS002142	Haemoglobin concentration	HP:0000826	Precocious puberty	20	0.00116224	0.00185047	0.628077	0.530014	0.51858	0.5284	0.940971
PGS002144	Trouble falling asleep	HP:0000826	Precocious puberty	20	0.00147007	0.00188625	0.779364	0.435843	0.527567	0.4393	0.940971
PGS002147	Immature reticulocyte fraction	HP:0000826	Precocious puberty	20	0.00105164	0.00187683	0.560328	0.575309	0.515181	0.5734	0.940971
PGS002148	Average total household income before tax	HP:0000826	Precocious puberty	20	-0.0013011	0.00187027	-0.695675	0.486701	0.522357	0.4813	0.940971
PGS002151	Handedness (chirality/laterality)	HP:0000826	Precocious puberty	20	0.00138212	0.00188992	0.73131	0.464663	0.524503	0.4627	0.940971
PGS002162	Creatinine (enzymatic) in urine	HP:0000826	Precocious puberty	20	0.000862378	0.00185203	0.46564	0.641516	0.511079	0.6433	0.940971
PGS002166	QRS duration	HP:0000826	Precocious puberty	20	0.000776323	0.00186948	0.415262	0.677988	0.509206	0.6752	0.940971
PGS002182	Gamma glutamyltransferase	HP:0000826	Precocious puberty	20	0.000857342	0.00186364	0.460035	0.645533	0.51086	0.6526	0.940971
PGS002187	Neutrophil count	HP:0000826	Precocious puberty	20	0.00138897	0.00183774	0.755805	0.449841	0.526041	0.4472	0.940971
PGS002193	Pulse rate, automated reading	HP:0000826	Precocious puberty	20	-0.000939415	0.00183657	-0.511505	0.609045	0.512972	0.6133	0.940971
PGS002194	Reticulocyte count	HP:0000826	Precocious puberty	20	-0.00126375	0.00185763	-0.680303	0.496379	0.521464	0.5045	0.940971
PGS002199	Ventricular rate	HP:0000826	Precocious puberty	20	0.000879487	0.00188193	0.467332	0.640305	0.511146	0.6501	0.940971
PGS002205	Testosterone (male only)	HP:0000826	Precocious puberty	20	0.000877958	0.00189569	0.463133	0.643312	0.510981	0.6463	0.940971
PGS002212	Daytime dozing / sleeping (narcolepsy)	HP:0000826	Precocious puberty	20	-0.00149619	0.00186492	-0.802284	0.42247	0.529097	0.4277	0.940971
PGS002216	Phosphate	HP:0000826	Precocious puberty	20	0.00147074	0.00188105	0.781873	0.434368	0.527733	0.4384	0.940971
PGS002219	Total protein	HP:0000826	Precocious puberty	20	-0.00151052	0.00185476	-0.814403	0.415496	0.529924	0.4124	0.940971
PGS002222	Ever contemplated self-harm / Recent thoughts of suicide or self-harm	HP:0000826	Precocious puberty	20	-0.000827112	0.00188281	-0.439296	0.660487	0.510073	0.6558	0.940971
PGS002230	Water intake	HP:0000826	Precocious puberty	20	0.00123598	0.00183571	0.6733	0.500822	0.521064	0.4998	0.940971
PGS002236	Ascending aorta diameter (MRI-derived)	HP:0000826	Precocious puberty	20	-0.00117057	0.00189114	-0.618975	0.535992	0.518101	0.5249	0.940971
PGS002242	Breast cancer	HP:0000826	Precocious puberty	20	0.00135627	0.00188073	0.721138	0.470896	0.52388	0.4795	0.940971
PGS002247	Melanoma	HP:0000826	Precocious puberty	20	0.00151286	0.00189821	0.796992	0.425535	0.52874	0.4221	0.940971
PGS002271	Mitral valve prolapse	HP:0000826	Precocious puberty	20	-0.00119806	0.00188705	-0.634882	0.525567	0.518942	0.525	0.940971
PGS002282	Nonalcoholic fatty liver disease	HP:0000826	Precocious puberty	20	-0.000969059	0.00185319	-0.522914	0.601083	0.51347	0.5959	0.940971
PGS002288	Pelvic organ prolapse	HP:0000826	Precocious puberty	20	0.000898612	0.00184748	0.4864	0.626729	0.511914	0.6247	0.940971
PGS002292	Keratoconus	HP:0000826	Precocious puberty	20	0.000867606	0.00187374	0.463034	0.643383	0.510977	0.6435	0.940971
PGS002303	Diffuse large B-cell lymphoma	HP:0000826	Precocious puberty	20	-0.00103725	0.00185106	-0.560356	0.57529	0.515182	0.5715	0.940971
PGS002311	Asthma	HP:0000826	Precocious puberty	20	-0.00105178	0.00188086	-0.559201	0.576077	0.515128	0.5775	0.940971
PGS002312	Autoimmune disease	HP:0000826	Precocious puberty	20	-0.0011049	0.00186773	-0.591571	0.554194	0.5167	0.5509	0.940971
PGS002314	Balding Type 1	HP:0000826	Precocious puberty	20	0.00138197	0.00186516	0.740939	0.458804	0.525102	0.4615	0.940971
PGS002316	Cardiovascular disease	HP:0000826	Precocious puberty	20	-0.000910407	0.00186515	-0.488115	0.625514	0.511984	0.6256	0.940971
PGS002317	Childless	HP:0000826	Precocious puberty	20	0.00114364	0.00187017	0.611518	0.540915	0.517713	0.5402	0.940971
PGS002318	Chronotype (morning person)	HP:0000826	Precocious puberty	20	-0.00118541	0.00185202	-0.640062	0.522194	0.519221	0.5368	0.940971
PGS002327	Forced Vital Capacity	HP:0000826	Precocious puberty	20	0.00152483	0.00188876	0.807317	0.419565	0.529439	0.4214	0.940971
PGS002333	High Light Scatter Reticulocyte Count	HP:0000826	Precocious puberty	20	-0.00108916	0.00185629	-0.58674	0.557434	0.51646	0.5529	0.940971
PGS002340	Mean Platelet Volume	HP:0000826	Precocious puberty	20	-0.000941371	0.00188548	-0.499275	0.617632	0.51245	0.6112	0.940971
PGS002343	Platelet count	HP:0000826	Precocious puberty	20	0.000909465	0.00185517	0.490232	0.624015	0.512072	0.6311	0.940971
PGS002347	Respiratory and ear-nose-throat diseases	HP:0000826	Precocious puberty	20	-0.0013759	0.00187726	-0.732931	0.463673	0.524604	0.4633	0.940971
PGS002738	Alcohol use disorder	HP:0000826	Precocious puberty	20	0.00115311	0.00187441	0.615185	0.538492	0.517903	0.5387	0.940971
PGS002753	Alzheimer's disease	HP:0000826	Precocious puberty	20	0.00138668	0.00189229	0.732806	0.463749	0.524596	0.4639	0.940971
PGS002755	Atopic dermatitis	HP:0000826	Precocious puberty	20	0.00102206	0.00192154	0.531896	0.594848	0.51387	0.59	0.940971
PGS002759	Depression	HP:0000826	Precocious puberty	20	0.000867401	0.00185675	0.467162	0.640427	0.511139	0.6395	0.940971
PGS002764	Hypercholesterolemia	HP:0000826	Precocious puberty	20	0.000807609	0.00187728	0.430202	0.667088	0.509739	0.6633	0.940971
PGS002770	Stroke	HP:0000826	Precocious puberty	20	-0.00116985	0.0018954	-0.617205	0.537159	0.518008	0.5451	0.940971
PGS002780	Incident type 2 diabetes	HP:0000826	Precocious puberty	20	-0.000803598	0.00189074	-0.425018	0.670862	0.509552	0.6712	0.940971
PGS002782	nonHDL Cholesterol	HP:0000826	Precocious puberty	20	-0.00077272	0.00184081	-0.419771	0.674691	0.509365	0.6725	0.940971
PGS002811	Abdominal adipose tissue volumes adjusted for BMI and height	HP:0000826	Precocious puberty	20	0.00112675	0.0018537	0.607839	0.543352	0.517524	0.5471	0.940971
PGS002828	Alcohol consumption	HP:0000826	Precocious puberty	20	0.0010869	0.00186507	0.582768	0.560105	0.516264	0.5426	0.940971
PGS002867	C-reactive Protein	HP:0000826	Precocious puberty	20	-0.00130013	0.00189976	-0.684367	0.49381	0.521698	0.4961	0.940971
PGS002892	Diastolic Blood Pressure	HP:0000826	Precocious puberty	20	-0.00142566	0.00187418	-0.760684	0.446922	0.526353	0.4399	0.940971
PGS002912	Drinking Status	HP:0000826	Precocious puberty	20	-0.000766778	0.00186646	-0.410819	0.681242	0.509051	0.6788	0.940971
PGS002937	Glucose	HP:0000826	Precocious puberty	20	0.00144498	0.00189441	0.762757	0.445684	0.526487	0.4479	0.940971
PGS003147	Triglycerides	HP:0000826	Precocious puberty	20	0.0010889	0.00184256	0.590971	0.554596	0.51667	0.5541	0.940971
PGS003212	Sleep Apnea	HP:0000826	Precocious puberty	20	0.000973612	0.00189037	0.515036	0.606576	0.513125	0.6079	0.940971
PGS003268	estimated glomerular filtration rate (Creatine)	HP:0000826	Precocious puberty	20	0.00107805	0.00189182	0.56985	0.568833	0.515635	0.5699	0.940971
PGS003282	Cystatin C	HP:0000826	Precocious puberty	20	-0.00154274	0.00188986	-0.816329	0.414394	0.530057	0.4205	0.940971
PGS003332	Venous thromboembolism	HP:0000826	Precocious puberty	20	-0.00127556	0.00185809	-0.686491	0.492471	0.521821	0.504	0.940971
PGS003335	Bladder cancer	HP:0000826	Precocious puberty	20	-0.00106218	0.00186902	-0.568307	0.56988	0.515561	0.5686	0.940971
PGS003382	Skin cutaneous melanoma	HP:0000826	Precocious puberty	20	0.00123645	0.00189256	0.65332	0.513614	0.519945	0.5092	0.940971
PGS003383	Prostate adenocarcinoma	HP:0000826	Precocious puberty	20	0.00118388	0.00188645	0.627571	0.530346	0.518553	0.5252	0.940971
PGS003406	Intracranial aneurysm	HP:0000826	Precocious puberty	20	-0.00116683	0.00189383	-0.616122	0.537873	0.517952	0.5498	0.940971
PGS000269	Myeloperoxidase (MPO) serum levels	HP:0001845	Overlapping toe	5	-0.00060936	0.000935288	-0.651521	0.514773	0.166467	0.5139	0.940976
PGS001360	3mm strong meridian (R)	HP:0001845	Overlapping toe	5	0.000619337	0.000937125	0.66089	0.508747	0.166987	0.515	0.940976
PGS001549	Volume of grey matter in Central Opercular Cortex (R)	HP:0001845	Overlapping toe	5	0.000616512	0.000940242	0.655695	0.512084	0.166698	0.5146	0.940976
PGS001257	Childhood sunburn	HP:0010628	Facial palsy	5	5.04504e-06	0.000938868	0.00537354	0.995713	0.176828	0.996	0.940979
PGS001572	Volume of grey matter in IX Cerebellum (L)	HP:0010628	Facial palsy	5	-4.22647e-06	0.000929184	-0.00454859	0.996371	0.176828	0.9967	0.940979
PGS001724	WA L2 in tract inferior longitudinal fasciculus (R)	HP:0010628	Facial palsy	5	4.18044e-06	0.00095006	0.00440019	0.99649	0.176828	0.9962	0.940979
PGS001507	Median T2star in caudate (L)	HP:0200134	Epileptic encephalopathy	7	-0.000103202	0.00111796	-0.0923129	0.926457	0.0878924	0.9259	0.941016
PGS001730	WA L3 in tract anterior thalamic radiation (L)	HP:0200134	Epileptic encephalopathy	7	-0.000106232	0.00111447	-0.0953204	0.924068	0.0879162	0.9259	0.941016
PGS001759	WA MO in tract forceps minor	HP:0200134	Epileptic encephalopathy	7	-0.000113117	0.00112695	-0.100375	0.920055	0.0879581	0.9251	0.941016
PGS000821	Thyroid medication use	HP:0005280	Depressed nasal bridge	11	0.00163204	0.00140432	1.16216	0.245288	0.110481	0.242	0.94102
PGS000220	C-C motif chemokine 20 (CCL20) serum levels	HP:0000486	Strabismus	26	-0.00143143	0.00218576	-0.654889	0.512603	0.273296	0.5098	0.941025
PGS000222	C-C motif chemokine 4 (CCL4) serum levels	HP:0000486	Strabismus	26	0.00139668	0.0021353	0.654092	0.513116	0.273252	0.5072	0.941025
PGS000644	Nodular lymphoma	HP:0000486	Strabismus	26	0.00143457	0.00212597	0.674782	0.49988	0.274417	0.5018	0.941025
PGS001010	PEF pred. ratio	HP:0000486	Strabismus	26	-0.00143166	0.00216765	-0.660466	0.509019	0.273607	0.5088	0.941025
PGS001108	Basal metabolic rate	HP:0000486	Strabismus	26	0.00139407	0.00211322	0.659691	0.509517	0.273563	0.5077	0.941025
PGS001180	Lung function (FEV1/FVC)	HP:0000486	Strabismus	26	-0.00143341	0.00216765	-0.661273	0.508502	0.273652	0.5113	0.941025
PGS001230	Body weight	HP:0000486	Strabismus	26	0.00138026	0.0021022	0.656578	0.511516	0.27339	0.5064	0.941025
PGS001436	Mean FA in sagittal stratum on FA skeleton (L)	HP:0000486	Strabismus	26	0.00142268	0.00216166	0.658143	0.51051	0.273477	0.5102	0.941025
PGS001491	Mean ICVF in uncinate fasciculus on FA skeleton (L)	HP:0000486	Strabismus	26	-0.00145049	0.00212906	-0.681279	0.495762	0.27479	0.4973	0.941025
PGS001647	WA FA in tract cingulate gyrus part of cingulum (L)	HP:0000486	Strabismus	26	0.00141646	0.002139	0.662207	0.507903	0.273704	0.5081	0.941025
PGS001658	WA FA in tract superior longitudinal fasciculus (L)	HP:0000486	Strabismus	26	-0.00143236	0.00214676	-0.667217	0.504698	0.273986	0.5033	0.941025
PGS001659	WA FA in tract uncinate fasciculus (L)	HP:0000486	Strabismus	26	0.00143315	0.0021186	0.676464	0.498812	0.274513	0.5028	0.941025
PGS001727	WA L2 in tract uncinate fasciculus (L)	HP:0000486	Strabismus	26	0.00142373	0.00214619	0.663375	0.507155	0.27377	0.5086	0.941025
PGS001742	WA L3 in tract uncinate fasciculus (L)	HP:0000486	Strabismus	26	0.00145447	0.00216285	0.67248	0.501344	0.274285	0.5054	0.941025
PGS001746	WA MD in tract cingulate gyrus part of cingulum (L)	HP:0000486	Strabismus	26	-0.00142625	0.00214595	-0.664623	0.506356	0.27384	0.5058	0.941025
PGS002097	Allergy/adverse effect of penicillin	HP:0000486	Strabismus	26	0.00145285	0.00213918	0.679162	0.497101	0.274668	0.4986	0.941025
PGS002154	General happiness	HP:0000486	Strabismus	26	0.00141025	0.00211188	0.667771	0.504345	0.274018	0.5059	0.941025
PGS002179	Impedance of whole body	HP:0000486	Strabismus	26	0.00141628	0.00209524	0.675951	0.499138	0.274483	0.4994	0.941025
PGS002221	Mean reticulocyte volume	HP:0000486	Strabismus	26	0.00142611	0.00215021	0.663243	0.50724	0.273762	0.5007	0.941025
PGS003037	LDL	HP:0000486	Strabismus	26	-0.00138859	0.0021343	-0.650606	0.515364	0.273059	0.5118	0.941025
PGS002088	Rheumatoid arthritis	HP:0003201	Rhabdomyolysis	5	0.000685908	0.000945455	0.725479	0.46823	0.428219	0.4652	0.941028
PGS001430	Mean FA in posterior limb of internal capsule on FA skeleton (L)	HP:0002076	Migraine	85	0.000308295	0.00377369	0.0816958	0.934896	0.186406	0.9343	0.941035
PGS000914	Abnormal electrocardiogram	HP:0000504	Abnormality of vision	6	0.000780657	0.00104155	0.749516	0.453621	0.196997	0.4554	0.941051
PGS002086	Diseases of hair and hair follicles	HP:0001273	Abnormal corpus callosum morphology	7	-5.29436e-05	0.00113206	-0.0467676	0.962702	0.34745	0.9618	0.94106
PGS000016	Atrial fibrillation	HP:0000958	Dry skin	11	0.00024019	0.00144021	0.166775	0.867562	0.739042	0.8683	0.941069
PGS000088	Basophil count	HP:0000958	Dry skin	11	-0.000282263	0.00137774	-0.204874	0.837688	0.739637	0.8404	0.941069
PGS000229	Fractalkine (CX3CL1) serum levels	HP:0000958	Dry skin	11	-0.000278285	0.00138589	-0.200798	0.840874	0.739568	0.8432	0.941069
PGS000265	Matrix metalloproteinase-10 (MMP-10) serum levels	HP:0000958	Dry skin	11	-0.000250652	0.00138253	-0.1813	0.856148	0.739255	0.8573	0.941069
PGS000283	Spondin-1 (SPON1) serum levels	HP:0000958	Dry skin	11	-0.000258095	0.0013976	-0.18467	0.853503	0.739306	0.8498	0.941069
PGS000460	Squamous cell carcinoma	HP:0000958	Dry skin	11	0.000226928	0.00139587	0.162572	0.87087	0.738984	0.8659	0.941069
PGS000843	WHR adjusted for BMI	HP:0000958	Dry skin	11	-0.000281966	0.0013942	-0.202242	0.839745	0.739592	0.8392	0.941069
PGS000861	Urine Albumin-to-Creatinine ratio	HP:0000958	Dry skin	11	0.000244187	0.0014107	0.173096	0.862591	0.739132	0.8627	0.941069
PGS000955	Right heel broadband ultrasound attenuation	HP:0000958	Dry skin	11	0.00026276	0.00142391	0.184534	0.85361	0.739304	0.8596	0.941069
PGS000956	Right heel quantitative ultrasound index (QUI), direct entry	HP:0000958	Dry skin	11	0.00023502	0.00141737	0.165814	0.868318	0.739029	0.8693	0.941069
PGS001027	Internal derangement of knee (time-to-event)	HP:0000958	Dry skin	11	0.000283885	0.00140442	0.202137	0.839827	0.73959	0.8424	0.941069
PGS001039	Right heel bone mineral density (BMD) T-score, automated	HP:0000958	Dry skin	11	0.000234895	0.00141736	0.165727	0.868386	0.739027	0.8719	0.941069
PGS001044	Glucosamine intake	HP:0000958	Dry skin	11	-0.000275084	0.00138844	-0.198124	0.842965	0.739523	0.8401	0.941069
PGS001090	Often felt loved as a child	HP:0000958	Dry skin	11	-0.00022142	0.00139028	-0.159263	0.873475	0.738939	0.8714	0.941069
PGS001118	Taking other prescription medications	HP:0000958	Dry skin	11	0.000235732	0.00141506	0.166588	0.867709	0.739039	0.868	0.941069
PGS001160	Trunk mass (predicted)	HP:0000958	Dry skin	11	-0.000292782	0.00138768	-0.210987	0.832915	0.739744	0.8396	0.941069
PGS001168	Trunk fat free mass	HP:0000958	Dry skin	11	-0.00030448	0.00138904	-0.219201	0.826512	0.739893	0.8325	0.941069
PGS001282	Migraine (time-to-event)	HP:0000958	Dry skin	11	0.000213417	0.00141442	0.150887	0.880078	0.73883	0.8725	0.941069
PGS001328	Family history of diabetes	HP:0000958	Dry skin	11	-0.000304161	0.00140128	-0.217059	0.828181	0.739854	0.8349	0.941069
PGS001376	Average number of times bowels opened per day	HP:0000958	Dry skin	11	-0.00029998	0.0014068	-0.213236	0.831161	0.739784	0.8344	0.941069
PGS001379	Body surface area	HP:0000958	Dry skin	11	0.000225101	0.00139157	0.16176	0.871509	0.738973	0.873	0.941069
PGS001399	GE / gI antigen for Varicella Zoster Virus	HP:0000958	Dry skin	11	-0.000259822	0.00139136	-0.18674	0.85188	0.739339	0.8547	0.941069
PGS001403	Heel bone mineral density (BMD) (L)	HP:0000958	Dry skin	11	0.000234029	0.00141288	0.165639	0.868455	0.739026	0.8736	0.941069
PGS001404	Heel bone mineral density (BMD) (R)	HP:0000958	Dry skin	11	0.000250218	0.00142276	0.175868	0.860413	0.739173	0.8512	0.941069
PGS001425	Mean FA in fornix cres+stria terminalis on FA skeleton (R)	HP:0000958	Dry skin	11	-0.000229373	0.0014014	-0.163674	0.870002	0.738999	0.8723	0.941069
PGS001436	Mean FA in sagittal stratum on FA skeleton (L)	HP:0000958	Dry skin	11	-0.000251927	0.00140723	-0.179023	0.857935	0.73922	0.8627	0.941069
PGS001444	Mean FA in superior fronto-occipital fasciculus on FA skeleton (R)	HP:0000958	Dry skin	11	0.000235534	0.00137444	0.171367	0.86395	0.739107	0.8626	0.941069
PGS001471	Mean ICVF in middle cerebellar peduncle on FA skeleton	HP:0000958	Dry skin	11	-0.000231548	0.00138095	-0.167673	0.866855	0.739055	0.8634	0.941069
PGS001477	Mean ICVF in posterior thalamic radiation on FA skeleton (R)	HP:0000958	Dry skin	11	-0.000264508	0.00138182	-0.19142	0.848213	0.739413	0.8508	0.941069
PGS001488	Mean ICVF in superior longitudinal fasciculus on FA skeleton (L)	HP:0000958	Dry skin	11	-0.000245315	0.00140038	-0.175178	0.860955	0.739163	0.8593	0.941069
PGS001522	Psoriatic and enteropathic arthropathies (time-to-event)	HP:0000958	Dry skin	11	0.000256653	0.0013708	0.187228	0.851498	0.739346	0.8495	0.941069
PGS001530	Speed of sound through heel (L)	HP:0000958	Dry skin	11	0.000241955	0.00140953	0.171657	0.863722	0.739111	0.8605	0.941069
PGS001562	Volume of grey matter in Heschl's Gyrus (includes H1 and H2) (R)	HP:0000958	Dry skin	11	-0.000264267	0.0013936	-0.18963	0.849616	0.739384	0.8548	0.941069
PGS001595	Volume of grey matter in Subcallosal Cortex (L)	HP:0000958	Dry skin	11	-0.000241704	0.00137255	-0.176099	0.860232	0.739176	0.8634	0.941069
PGS001598	Volume of grey matter in Superior Frontal Gyrus (R)	HP:0000958	Dry skin	11	-0.000297691	0.00138428	-0.215052	0.829745	0.739817	0.8341	0.941069
PGS001670	WA ICVF in tract forceps minor	HP:0000958	Dry skin	11	-0.000227227	0.0013846	-0.164111	0.869658	0.739005	0.8652	0.941069
PGS001713	WA L1 in tract uncinate fasciculus (L)	HP:0000958	Dry skin	11	0.000272521	0.00139044	0.195996	0.84463	0.739488	0.8512	0.941069
PGS001734	WA L3 in tract forceps minor	HP:0000958	Dry skin	11	0.000265262	0.00139434	0.190241	0.849136	0.739394	0.8539	0.941069
PGS001757	WA MD in tract uncinate fasciculus (L)	HP:0000958	Dry skin	11	0.000276369	0.00139666	0.197879	0.843157	0.739519	0.8456	0.941069
PGS001879	Ganglion and cyst of synovium, tendon, and bursa	HP:0000958	Dry skin	11	-0.000252094	0.00137233	-0.183697	0.854267	0.739291	0.8537	0.941069
PGS002101	Apolipoprotein A	HP:0000958	Dry skin	11	-0.00025313	0.00141661	-0.178687	0.858199	0.739215	0.8543	0.941069
PGS002107	Diagnosed with coeliac disease or gluten sensitivity	HP:0000958	Dry skin	11	0.000268014	0.00139046	0.192752	0.84717	0.739435	0.8476	0.941069
PGS002160	Total bilirubin	HP:0000958	Dry skin	11	-0.0003017	0.00140348	-0.214965	0.829813	0.739815	0.8309	0.941069
PGS002185	Microalbumin in urine	HP:0000958	Dry skin	11	-0.000294321	0.00141424	-0.208112	0.835159	0.739694	0.8423	0.941069
PGS002263	Uterine fibroids	HP:0000958	Dry skin	11	-0.00029242	0.00142021	-0.2059	0.836887	0.739655	0.8377	0.941069
PGS002269	Age-related macular degeneration	HP:0000958	Dry skin	11	0.000276882	0.00138576	0.199804	0.841651	0.739551	0.8414	0.941069
PGS002320	Dermatologic diseases	HP:0000958	Dry skin	11	0.000230123	0.00139015	0.165538	0.868535	0.739025	0.8676	0.941069
PGS002759	Depression	HP:0000958	Dry skin	11	0.000279263	0.00137804	0.202652	0.839425	0.739599	0.8414	0.941069
PGS003043	Polyunsatturated Fatty Acids	HP:0000958	Dry skin	11	0.00024705	0.00139425	0.177192	0.859373	0.739193	0.8607	0.941069
PGS003354	Childhood steroid-sensitive nephrotic syndrome	HP:0000958	Dry skin	11	-0.000236318	0.00139779	-0.169065	0.86576	0.739074	0.8565	0.941069
PGS003387	Esophageal adenocarcinoma or Barrett‚Äôs esophagus	HP:0000958	Dry skin	11	0.000268743	0.00138152	0.194526	0.84578	0.739464	0.8454	0.941069
PGS003385	Ovarian serous carcinoma	HP:0031437	Pregnancy exposure	24	-0.00105981	0.00207116	-0.5117	0.608908	0.319622	0.6089	0.94107
PGS001259	Hayfever/allergic rhinitis	HP:0011330	Metopic synostosis	8	0.000740479	0.00119979	0.617174	0.53718	0.65435	0.538	0.941091
PGS001477	Mean ICVF in posterior thalamic radiation on FA skeleton (R)	HP:0011330	Metopic synostosis	8	0.000743029	0.00117966	0.629865	0.528844	0.655016	0.5376	0.941091
PGS000253	Interleukin-6 receptor subunit alpha (IL-6RA) serum levels	HP:0002186	Apraxia	17	0.00112759	0.00174216	0.647236	0.517542	0.141382	0.5163	0.941101
PGS000259	Leptin (LEP) serum levels	HP:0002186	Apraxia	17	-0.00111694	0.00173957	-0.642076	0.520886	0.1411	0.5163	0.941101
PGS000279	Receptor for advanced glycosylation end products (RAGE) serum levels	HP:0002186	Apraxia	17	0.00113921	0.00175695	0.648399	0.51679	0.141446	0.5156	0.941101
PGS000989	Reticulocyte %	HP:0002186	Apraxia	17	-0.0010865	0.00169655	-0.640421	0.521961	0.14101	0.5135	0.941101
PGS001028	Diabetic eye disease	HP:0002186	Apraxia	17	0.00110626	0.00175264	0.631198	0.527972	0.140514	0.5183	0.941101
PGS001464	Mean ICVF in fornix cres+stria terminalis on FA skeleton (R)	HP:0002186	Apraxia	17	-0.00111245	0.00172677	-0.644234	0.519486	0.141218	0.5192	0.941101
PGS001584	Volume of grey matter in Parahippocampal Gyrus, anterior division (R)	HP:0002186	Apraxia	17	0.0011314	0.0017386	0.650753	0.515269	0.141575	0.515	0.941101
PGS002039	Other peripheral nerve disorders	HP:0002186	Apraxia	17	0.00111728	0.00171153	0.652797	0.513951	0.141688	0.5192	0.941101
PGS002065	Inguinal hernia	HP:0002186	Apraxia	17	-0.00113541	0.00174519	-0.650591	0.515373	0.141567	0.5161	0.941101
PGS002100	Ankle spacing width	HP:0002186	Apraxia	17	-0.00110901	0.00172154	-0.644199	0.519509	0.141216	0.5149	0.941101
PGS003092	Type 2 Diabetes	HP:0002186	Apraxia	17	-0.00107873	0.0016998	-0.634621	0.525737	0.140697	0.5159	0.941101
PGS003322	Insomnia	HP:0002186	Apraxia	17	-0.00112429	0.00173916	-0.646457	0.518046	0.141339	0.5188	0.941101
PGS001472	Mean ICVF in posterior corona radiata on FA skeleton (L)	HP:0001520	Large for gestational age	6	-0.000162721	0.00103959	-0.156524	0.875633	0.165644	0.8775	0.941104
PGS002133	Body fat percentage	HP:0001520	Large for gestational age	6	0.00015233	0.00101474	0.150117	0.880685	0.165561	0.8771	0.941104
PGS002162	Creatinine (enzymatic) in urine	HP:0001520	Large for gestational age	6	-0.000154864	0.00101916	-0.151952	0.879237	0.165584	0.8766	0.941104
PGS002315	Bone Mineral Density	HP:0006532	Recurrent pneumonia	8	9.06548e-05	0.00121201	0.0747971	0.940382	0.0853493	0.938	0.941112
PGS000241	Galanin peptides (GAL) serum levels	HP:0005692	Joint hyperflexibility	7	0.00102674	0.00110421	0.92984	0.352549	0.356977	0.3516	0.941143
PGS000042	Coeliac disease	HP:0000939	Osteoporosis	16	0.00105679	0.00167316	0.631613	0.527701	0.280621	0.5325	0.941152
PGS000082	Ovarian cancer	HP:0000939	Osteoporosis	16	-0.00104788	0.00166022	-0.631169	0.527991	0.280597	0.5223	0.941152
PGS000095	High light scatter reticulocyte percentage of red cells	HP:0000939	Osteoporosis	16	-0.000993648	0.00168807	-0.588629	0.556167	0.278403	0.5479	0.941152
PGS000219	Ovarian cancer-related tumor marker CA 125 (CA-125) serum levels	HP:0000939	Osteoporosis	16	-0.00111624	0.00167847	-0.665036	0.506092	0.282453	0.5058	0.941152
PGS000230	C-X-C motif chemokine 1 (CXCL1) serum levels	HP:0000939	Osteoporosis	16	-0.00109359	0.00169667	-0.644549	0.519282	0.281319	0.5213	0.941152
PGS000290	TNF-related apoptosis-inducing ligand (TRAIL) serum levels	HP:0000939	Osteoporosis	16	0.00105814	0.00168596	0.62762	0.530313	0.280408	0.5252	0.941152
PGS000430	Melanomas of skin (diagnosis or history)	HP:0000939	Osteoporosis	16	0.00110544	0.00166393	0.664354	0.506529	0.282415	0.5122	0.941152
PGS000594	Cancer of other male genital organs	HP:0000939	Osteoporosis	16	-0.00106777	0.00169391	-0.630358	0.528521	0.280554	0.5324	0.941152
PGS000703	Angina	HP:0000939	Osteoporosis	16	0.00109183	0.0016723	0.652891	0.51389	0.281776	0.5117	0.941152
PGS000763	Hearing aid use	HP:0000939	Osteoporosis	16	-0.00105712	0.00166599	-0.634532	0.525795	0.280777	0.5255	0.941152
PGS000879	Intraocular pressure	HP:0000939	Osteoporosis	16	-0.00102561	0.00167123	-0.613687	0.539481	0.279677	0.5461	0.941152
PGS000882	25-hydroxyvitamin D	HP:0000939	Osteoporosis	16	0.00103253	0.00171178	0.603192	0.546439	0.279137	0.5479	0.941152
PGS000906	Longevity	HP:0000939	Osteoporosis	16	0.00103238	0.00166583	0.619735	0.535492	0.279992	0.541	0.941152
PGS000930	Blood clot (diagnosed by doctor)	HP:0000939	Osteoporosis	16	0.00106389	0.00166925	0.637346	0.523961	0.280928	0.5286	0.941152
PGS000957	Essential (primary hypertension) (time-to-event)	HP:0000939	Osteoporosis	16	-0.000981128	0.00164388	-0.596837	0.550673	0.278814	0.543	0.941152
PGS001004	Number of non-cancer illnesses	HP:0000939	Osteoporosis	16	0.00102692	0.00167335	0.613689	0.53948	0.279677	0.5449	0.941152
PGS001010	PEF pred. ratio	HP:0000939	Osteoporosis	16	-0.000979899	0.00170402	-0.575052	0.565311	0.277735	0.5497	0.941152
PGS001080	Freq. of tiredness / lethargy in last 2 weeks	HP:0000939	Osteoporosis	16	0.00101884	0.00166091	0.61342	0.539657	0.279663	0.5472	0.941152
PGS001102	Body fat percentage (left arm)	HP:0000939	Osteoporosis	16	-0.00103691	0.00167072	-0.620639	0.534897	0.28004	0.5339	0.941152
PGS001120	Right hand grip strength	HP:0000939	Osteoporosis	16	-0.00109635	0.00168998	-0.648738	0.51657	0.281548	0.5216	0.941152
PGS001131	Zoster [herpes zoster] (time-to-event)	HP:0000939	Osteoporosis	16	-0.00110576	0.00170308	-0.64927	0.516227	0.281577	0.5211	0.941152
PGS001233	Heart rate (AR)	HP:0000939	Osteoporosis	16	-0.00106173	0.00166891	-0.636182	0.524719	0.280866	0.5268	0.941152
PGS001265	Deep vein thrombosis (leg)	HP:0000939	Osteoporosis	16	0.00103306	0.00166233	0.621454	0.534361	0.280082	0.5357	0.941152
PGS001277	PE +/- DVT	HP:0000939	Osteoporosis	16	0.00107953	0.00165752	0.651291	0.514922	0.281688	0.5157	0.941152
PGS001280	PE (time-to-event)	HP:0000939	Osteoporosis	16	0.00108698	0.00165824	0.655503	0.512208	0.281921	0.5104	0.941152
PGS001292	Family history of prostate cancer	HP:0000939	Osteoporosis	16	-0.00109094	0.00169592	-0.643274	0.520109	0.281249	0.5251	0.941152
PGS001303	Other cataract (time-to-event)	HP:0000939	Osteoporosis	16	-0.00100169	0.00166848	-0.600359	0.548324	0.278993	0.5388	0.941152
PGS001321	Eye problems/disorders (Glaucoma)	HP:0000939	Osteoporosis	16	-0.00101513	0.00168134	-0.60376	0.546061	0.279166	0.5426	0.941152
PGS001384	Degree bothered by feeling tired all the time in the last 3 months	HP:0000939	Osteoporosis	16	-0.00108038	0.00164463	-0.656914	0.5113	0.281999	0.5092	0.941152
PGS001399	GE / gI antigen for Varicella Zoster Virus	HP:0000939	Osteoporosis	16	0.00110974	0.00168011	0.660515	0.508988	0.2822	0.5113	0.941152
PGS001443	Mean FA in superior fronto-occipital fasciculus on FA skeleton (L)	HP:0000939	Osteoporosis	16	0.00097825	0.00166602	0.587179	0.55714	0.278331	0.5503	0.941152
PGS001472	Mean ICVF in posterior corona radiata on FA skeleton (L)	HP:0000939	Osteoporosis	16	0.00107769	0.00169309	0.636522	0.524498	0.280884	0.5204	0.941152
PGS001477	Mean ICVF in posterior thalamic radiation on FA skeleton (R)	HP:0000939	Osteoporosis	16	0.00104216	0.00166861	0.624566	0.532316	0.280246	0.5402	0.941152
PGS001484	Mean ICVF in superior corona radiata on FA skeleton (L)	HP:0000939	Osteoporosis	16	-0.00108932	0.00166491	-0.654283	0.512993	0.281853	0.5073	0.941152
PGS001485	Mean ICVF in superior corona radiata on FA skeleton (R)	HP:0000939	Osteoporosis	16	-0.00100137	0.00165929	-0.603495	0.546237	0.279152	0.5348	0.941152
PGS001488	Mean ICVF in superior longitudinal fasciculus on FA skeleton (L)	HP:0000939	Osteoporosis	16	0.00101877	0.00169103	0.602454	0.54693	0.279099	0.5392	0.941152
PGS001522	Psoriatic and enteropathic arthropathies (time-to-event)	HP:0000939	Osteoporosis	16	-0.00103292	0.00165531	-0.624005	0.532685	0.280217	0.5326	0.941152
PGS001574	Volume of grey matter in Lateral Occipital Cortex, inferior division (R)	HP:0000939	Osteoporosis	16	0.00106987	0.001684	0.635312	0.525286	0.280819	0.5246	0.941152
PGS001601	Volume of grey matter in Supracalcarine Cortex (L)	HP:0000939	Osteoporosis	16	-0.00115676	0.00171715	-0.673652	0.500599	0.282941	0.5107	0.941152
PGS001633	Volume of peripheral cortical grey matter	HP:0000939	Osteoporosis	16	-0.000994054	0.00164039	-0.605988	0.544581	0.27928	0.5434	0.941152
PGS001682	WA ICVF in tract superior longitudinal fasciculus (L)	HP:0000939	Osteoporosis	16	0.00100542	0.00169873	0.591866	0.553997	0.278564	0.5473	0.941152
PGS001733	WA L3 in tract cingulate gyrus part of cingulum (R)	HP:0000939	Osteoporosis	16	-0.00108114	0.001652	-0.654444	0.512889	0.281862	0.5064	0.941152
PGS001756	WA MD in tract superior thalamic radiation (R)	HP:0000939	Osteoporosis	16	0.00109115	0.00168809	0.646381	0.518095	0.281419	0.5261	0.941152
PGS001767	WA OD in tract inferior longitudinal fasciculus (R)	HP:0000939	Osteoporosis	16	0.00112721	0.00169975	0.663159	0.507293	0.282348	0.5158	0.941152
PGS002023	Thyrotoxicosis with or without goiter	HP:0000939	Osteoporosis	16	0.001067	0.00170199	0.626915	0.530775	0.280371	0.5206	0.941152
PGS002025	Type 1 diabetes	HP:0000939	Osteoporosis	16	-0.00109844	0.00165572	-0.66342	0.507126	0.282362	0.5146	0.941152
PGS002033	Overweight, obesity and other hyperalimentation	HP:0000939	Osteoporosis	16	-0.00101901	0.00167272	-0.609194	0.542454	0.279444	0.5459	0.941152
PGS002056	Phlebitis and thrombophlebitis	HP:0000939	Osteoporosis	16	0.00100522	0.00165098	0.608866	0.542672	0.279428	0.54	0.941152
PGS002062	Chronic airway obstruction	HP:0000939	Osteoporosis	16	0.000983229	0.00167897	0.585613	0.558191	0.278253	0.5494	0.941152
PGS002091	Polymyalgia Rheumatica	HP:0000939	Osteoporosis	16	-0.00101313	0.0016647	-0.608595	0.542851	0.279414	0.5503	0.941152
PGS002105	Birth weight	HP:0000939	Osteoporosis	16	-0.00104425	0.00166398	-0.62756	0.530353	0.280405	0.5272	0.941152
PGS002168	Whole body fat-free mass	HP:0000939	Osteoporosis	16	-0.00100407	0.00165986	-0.604912	0.545295	0.279225	0.5476	0.941152
PGS002169	Whole body fat mass	HP:0000939	Osteoporosis	16	-0.000975257	0.00164117	-0.594244	0.552406	0.278684	0.5481	0.941152
PGS002208	Monocyte percentage	HP:0000939	Osteoporosis	16	-0.00112172	0.00168535	-0.665572	0.505749	0.282483	0.5053	0.941152
PGS002218	Overall health rating	HP:0000939	Osteoporosis	16	0.0010292	0.00166405	0.618492	0.536311	0.279927	0.5348	0.941152
PGS002278	Supranormal left ventricular ejection fraction	HP:0000939	Osteoporosis	16	0.00108763	0.00166088	0.654851	0.512627	0.281885	0.5094	0.941152
PGS002317	Childless	HP:0000939	Osteoporosis	16	0.00107952	0.00167613	0.644054	0.519603	0.281292	0.5256	0.941152
PGS002762	Gout	HP:0000939	Osteoporosis	16	0.00104596	0.00167117	0.625887	0.531449	0.280316	0.5325	0.941152
PGS003389	Cervical cancer	HP:0000939	Osteoporosis	16	-0.00111133	0.00167249	-0.664477	0.50645	0.282421	0.5104	0.941152
PGS000236	Endothelial cell-specific molecule 1 (ESM-1) serum levels	HP:0000961	Cyanosis	7	0.00119134	0.00113314	1.05136	0.293201	0.419955	0.3001	0.941186
PGS000217	Adrenomedullin (ADM) serum levels	HP:0000486	Strabismus	26	0.00137858	0.00212846	0.647687	0.51725	0.272898	0.5161	0.941197
PGS000953	Left heel broadband ultrasound attenuation	HP:0000486	Strabismus	26	-0.00140425	0.0021854	-0.642561	0.520571	0.272618	0.5158	0.941197
PGS001478	Mean ICVF in retrolenticular part of internal capsule on FA skeleton (L)	HP:0000486	Strabismus	26	-0.00142147	0.0021582	-0.658637	0.510193	0.273504	0.5137	0.941197
PGS001662	WA ICVF in tract acoustic radiation (R)	HP:0000486	Strabismus	26	-0.00137264	0.00215127	-0.638062	0.523495	0.272374	0.5162	0.941197
PGS002116	P duration	HP:0000486	Strabismus	26	-0.00140072	0.00217373	-0.644386	0.519388	0.272718	0.5168	0.941197
PGS002192	Potassium in urine	HP:0000486	Strabismus	26	-0.00137493	0.00216235	-0.635851	0.524935	0.272255	0.5155	0.941197
PGS001619	Volume of grey matter in Vermis VIIIb Cerebellum	HP:0001508	Failure to thrive	174	-0.00575079	0.00536426	-1.07206	0.283804	0.559735	0.2813	0.94121
PGS000082	Ovarian cancer	HP:0000956	Acanthosis nigricans	13	-0.00220234	0.00149612	-1.47204	0.141144	0.458932	0.1373	0.941232
PGS000237	Fatty acid-binding protein, adipocyte (FABP4) serum levels	HP:0000956	Acanthosis nigricans	13	-0.00222549	0.00150142	-1.48225	0.138406	0.460204	0.1382	0.941232
PGS000996	Diverticular disease/diverticulitis	HP:0000956	Acanthosis nigricans	13	-0.00226923	0.00152086	-1.49207	0.135813	0.461435	0.1362	0.941232
PGS001050	Diaphragmatic hernia (time-to-event)	HP:0000956	Acanthosis nigricans	13	0.00229752	0.00151943	1.51209	0.130644	0.46397	0.1329	0.941232
PGS001100	Spherical power (right eye)	HP:0000956	Acanthosis nigricans	13	-0.00227591	0.00150668	-1.51055	0.131037	0.463773	0.1366	0.941232
PGS001429	Mean FA in middle cerebellar peduncle on FA skeleton	HP:0000956	Acanthosis nigricans	13	-0.00229922	0.00153482	-1.49804	0.134256	0.462187	0.1375	0.941232
PGS001580	Volume of grey matter in Occipital Fusiform Gyrus (L)	HP:0000956	Acanthosis nigricans	13	0.00224257	0.00152934	1.46636	0.142682	0.45823	0.1378	0.941232
PGS001715	WA L2 in tract anterior thalamic radiation (L)	HP:0000956	Acanthosis nigricans	13	0.00226379	0.00152047	1.48887	0.136654	0.461033	0.1346	0.941232
PGS002039	Other peripheral nerve disorders	HP:0000956	Acanthosis nigricans	13	0.00222879	0.00149557	1.49027	0.136288	0.461208	0.1382	0.941232
PGS002753	Alzheimer's disease	HP:0000956	Acanthosis nigricans	13	0.00224574	0.00152838	1.46936	0.141868	0.458601	0.1379	0.941232
PGS002828	Alcohol consumption	HP:0000164	Abnormality of the dentition	10	-0.000849728	0.00132445	-0.641568	0.521216	0.0839072	0.4972	0.941245
PGS002116	P duration	HP:0007099	Chiari type I malformation	10	0.00106693	0.00135242	0.788905	0.430246	0.308987	0.4318	0.941253
PGS002229	Urate	HP:0007099	Chiari type I malformation	10	-0.00106906	0.00134078	-0.79734	0.425333	0.309552	0.4326	0.941253
PGS002271	Mitral valve prolapse	HP:0007099	Chiari type I malformation	10	0.00107937	0.00133857	0.806363	0.420114	0.310163	0.4311	0.941253
PGS001724	WA L2 in tract inferior longitudinal fasciculus (R)	HP:0002376	Developmental regression	42	0.00438895	0.00272977	1.60781	0.10801	0.338727	0.1104	0.941262
PGS001081	JC VP1 antigen for Human Polyomavirus JCV	HP:0002032	Esophageal atresia	5	0.000400968	0.00093991	0.426603	0.669707	0.084232	0.6804	0.941263
PGS002201	Waist circumference	HP:0002032	Esophageal atresia	5	-0.000377554	0.000917152	-0.411659	0.680627	0.0837024	0.6788	0.941263
PGS002273	COVID-19 infection	HP:0002032	Esophageal atresia	5	-0.000383699	0.000948222	-0.404651	0.68577	0.0834606	0.6796	0.941263
PGS000266	Matrix metalloproteinase-12 (MMP-12) serum levels	HP:0001156	Brachydactyly	13	0.000143212	0.00151308	0.0946494	0.924601	0.0853326	0.9261	0.941264
PGS000543	Cancer of other female genital organs	HP:0001156	Brachydactyly	13	0.00014627	0.00156929	0.0932081	0.925746	0.0853212	0.9261	0.941264
PGS000874	Chronic lymphocytic leukemia	HP:0001156	Brachydactyly	13	-0.000141378	0.0014953	-0.0945478	0.924682	0.0853318	0.9258	0.941264
PGS002064	Appendiceal conditions	HP:0001156	Brachydactyly	13	-0.000144557	0.00151845	-0.0952003	0.924164	0.085337	0.9243	0.941264
PGS001597	Volume of grey matter in Superior Frontal Gyrus (L)	HP:0010526	Dysgraphia	10	0.00102403	0.0012938	0.791489	0.428738	0.410239	0.4277	0.941267
PGS000264	Matrix metalloproteinase-1 (MMP-1) serum levels	HP:0001004	Lymphedema	5	3.88136e-05	0.000947975	0.0409437	0.967344	0.246528	0.9687	0.941285
PGS002071	Other chronic nonalcoholic liver disease	HP:0001004	Lymphedema	5	3.72785e-05	0.000948553	0.0393004	0.968654	0.246522	0.9689	0.941285
PGS000092	Hematocrit	HP:0100333	Unilateral cleft lip	16	0.000859144	0.0016796	0.511516	0.609037	0.226581	0.6186	0.941299
PGS000140	Broad Depression (seen a General Practitioner for nerves, anxiety, tension or depression)	HP:0100333	Unilateral cleft lip	16	0.000807888	0.00166509	0.485191	0.627586	0.225471	0.6194	0.941299
PGS000254	Interleukin-8 (IL-8) serum levels	HP:0100333	Unilateral cleft lip	16	-0.000831575	0.00169032	-0.491962	0.622792	0.225751	0.6199	0.941299
PGS000950	Skin changes due to chronic exposure to nonionising radiation (time-to-event)	HP:0100333	Unilateral cleft lip	16	-0.000839474	0.00168941	-0.496904	0.619303	0.225958	0.6197	0.941299
PGS000958	Essential hypertension	HP:0100333	Unilateral cleft lip	16	0.000829238	0.00164704	0.503472	0.61468	0.226235	0.6169	0.941299
PGS001250	Calculus of kidney and ureter (time-to-event)	HP:0100333	Unilateral cleft lip	16	0.000856728	0.00169173	0.506421	0.612608	0.226362	0.618	0.941299
PGS003212	Sleep Apnea	HP:0100333	Unilateral cleft lip	16	-0.00084407	0.00169467	-0.498074	0.618478	0.226007	0.6198	0.941299
PGS000083	Pancreatic cancer	HP:0012236	Elevated sweat chloride	5	-0.00103152	0.000941355	-1.09578	0.273288	0.419438	0.2721	0.941304
PGS000243	Growth/differentiation factor 15 (GDF-15) serum levels	HP:0012236	Elevated sweat chloride	5	-0.00102349	0.000948715	-1.07881	0.28078	0.417885	0.2736	0.941304
PGS000257	Kidney injury molecule 1 (KIM-1) serum levels	HP:0012236	Elevated sweat chloride	5	0.0010326	0.000939045	1.09962	0.271608	0.419794	0.2693	0.941304
PGS001637	Volume of thalamus (L)	HP:0012236	Elevated sweat chloride	5	0.00103961	0.000946488	1.09839	0.272148	0.419679	0.274	0.941304
PGS001717	WA L2 in tract cingulate gyrus part of cingulum (L)	HP:0012236	Elevated sweat chloride	5	0.00103079	0.00093546	1.10191	0.270613	0.420006	0.2726	0.941304
PGS002034	Congenital deficiency of other clotting factors (including factor VII)	HP:0012236	Elevated sweat chloride	5	0.000963526	0.000938857	1.02628	0.304866	0.413227	0.2735	0.941304
PGS002203	Lymphocyte percentage	HP:0012236	Elevated sweat chloride	5	0.00100887	0.000919205	1.09755	0.272512	0.419602	0.2687	0.941304
PGS002208	Monocyte percentage	HP:0012236	Elevated sweat chloride	5	-0.00101655	0.000943693	-1.07721	0.281498	0.417739	0.2731	0.941304
PGS002316	Cardiovascular disease	HP:0012236	Elevated sweat chloride	5	0.00103398	0.000935964	1.10472	0.269392	0.420267	0.2713	0.941304
PGS001013	Macular degeneration	HP:0001004	Lymphedema	5	-3.26866e-05	0.000942714	-0.0346729	0.972343	0.246508	0.9732	0.941312
PGS001144	Arm fat mass (L)	HP:0001004	Lymphedema	5	-3.1404e-05	0.000925773	-0.033922	0.972942	0.246506	0.971	0.941312
PGS001147	Leg fat mass (R)	HP:0001004	Lymphedema	5	3.12229e-05	0.000928492	0.0336275	0.973177	0.246505	0.9734	0.941312
PGS001296	Insulin-dependent diabetes mellitus (time-to-event)	HP:0001004	Lymphedema	5	-3.41994e-05	0.000933726	-0.0366268	0.970786	0.246514	0.9736	0.941312
PGS002747	Gastrointestinal cancer	HP:0001004	Lymphedema	5	-3.31379e-05	0.000940013	-0.0352526	0.971881	0.24651	0.9698	0.941312
PGS003388	Esophageal adenocarcinoma	HP:0001004	Lymphedema	5	-3.03976e-05	0.000928633	-0.0327337	0.97389	0.246502	0.9741	0.941312
PGS000229	Fractalkine (CX3CL1) serum levels	HP:0000823	Delayed puberty	11	-5.86136e-05	0.00138915	-0.0421939	0.966348	0.271949	0.9688	0.941316
PGS000865	Hepatic fat content	HP:0000823	Delayed puberty	11	-5.47234e-05	0.00139025	-0.0393624	0.968605	0.271939	0.9689	0.941316
PGS001490	Mean ICVF in tapetum on FA skeleton (L)	HP:0000823	Delayed puberty	11	6.26532e-05	0.0013799	0.0454041	0.963789	0.271961	0.9653	0.941316
PGS001700	WA ISOVF in tract superior thalamic radiation (L)	HP:0000823	Delayed puberty	11	-6.16815e-05	0.00140103	-0.0440258	0.964888	0.271956	0.9656	0.941316
PGS001728	WA L2 in tract uncinate fasciculus (R)	HP:0000823	Delayed puberty	11	5.51627e-05	0.00138225	0.0399081	0.96817	0.271941	0.9692	0.941316
PGS002019	Benign neoplasm of colon	HP:0000823	Delayed puberty	11	-5.84578e-05	0.00143218	-0.0408173	0.967445	0.271944	0.9669	0.941316
PGS002155	Ease of skin tanning	HP:0000823	Delayed puberty	11	-6.21594e-05	0.00139323	-0.0446152	0.964418	0.271958	0.9651	0.941316
PGS002763	Hip osteoarthritis	HP:0000823	Delayed puberty	11	6.17942e-05	0.00139356	0.0443426	0.964635	0.271957	0.9625	0.941316
PGS002764	Hypercholesterolemia	HP:0000823	Delayed puberty	11	-5.14074e-05	0.00139654	-0.0368106	0.970639	0.271931	0.9668	0.941316
PGS000865	Hepatic fat content	HP:0000716	Depression	50	0.000809128	0.00293301	0.275869	0.782673	0.715029	0.7838	0.941325
PGS001016	Sensitivity / hurt feelings	HP:0002015	Dysphagia	153	-0.00599756	0.00497027	-1.20669	0.227674	0.965172	0.2215	0.94133
PGS001235	Right arm mass (predicted)	HP:0002015	Dysphagia	153	0.00607747	0.0049803	1.2203	0.222472	0.966596	0.2219	0.94133
PGS001457	Mean ICVF in cingulum cingulate gyrus on FA skeleton (L)	HP:0002015	Dysphagia	153	-0.00616871	0.0050323	-1.22582	0.220387	0.967178	0.2203	0.94133
PGS001541	Volume of brain, grey+white matter (normalised for head size)	HP:0002015	Dysphagia	153	0.00615666	0.00504484	1.22039	0.22244	0.966604	0.2227	0.94133
PGS000945	Dementia in alzheimer's disease (time-to-event)	HP:0001342	Cerebral hemorrhage	8	0.000760219	0.00122984	0.618146	0.536539	0.466212	0.5447	0.941366
PGS000261	Membrane-bound aminopeptidase P (mAmP) serum levels	HP:0002904	Hyperbilirubinemia	7	-0.000172382	0.00111378	-0.154773	0.877014	0.318498	0.8769	0.941376
PGS000280	Renin (REN) serum levels	HP:0002904	Hyperbilirubinemia	7	0.000181961	0.00111083	0.163806	0.869898	0.31862	0.8673	0.941376
PGS000373	Colorectal cancer	HP:0002904	Hyperbilirubinemia	7	0.000176549	0.00109629	0.161042	0.872074	0.318582	0.8713	0.941376
PGS000460	Squamous cell carcinoma	HP:0002904	Hyperbilirubinemia	7	0.000174684	0.00111681	0.156414	0.87572	0.31852	0.8738	0.941376
PGS000712	T2D (cases vs HbA1c filtered controls)	HP:0002904	Hyperbilirubinemia	7	-0.000159936	0.00110445	-0.144811	0.884873	0.318373	0.8807	0.941376
PGS000909	Headache	HP:0002904	Hyperbilirubinemia	7	-0.000176442	0.0011039	-0.159836	0.873024	0.318566	0.8698	0.941376
PGS000998	Comparative body height at age 10	HP:0002904	Hyperbilirubinemia	7	0.000188583	0.00111252	0.16951	0.86541	0.3187	0.8684	0.941376
PGS001144	Arm fat mass (L)	HP:0002904	Hyperbilirubinemia	7	-0.000163196	0.00109453	-0.149101	0.881487	0.318426	0.8791	0.941376
PGS001255	Otosclerosis (time-to-event)	HP:0002904	Hyperbilirubinemia	7	0.000171861	0.00110117	0.156071	0.875991	0.318515	0.8806	0.941376
PGS001282	Migraine (time-to-event)	HP:0002904	Hyperbilirubinemia	7	-0.000181133	0.00113165	-0.160061	0.872847	0.318569	0.8661	0.941376
PGS001335	Vascular/heart problems diagnosed by doctor High BP	HP:0002904	Hyperbilirubinemia	7	0.000164972	0.00109013	0.151332	0.879727	0.318454	0.876	0.941376
PGS001364	6mm cylindrical power angle (L)	HP:0002904	Hyperbilirubinemia	7	-0.00017479	0.00111008	-0.157458	0.874898	0.318534	0.8716	0.941376
PGS001401	Health satisfaction	HP:0002904	Hyperbilirubinemia	7	0.000176757	0.00111118	0.159072	0.873626	0.318555	0.8807	0.941376
PGS001431	Mean FA in posterior limb of internal capsule on FA skeleton (R)	HP:0002904	Hyperbilirubinemia	7	0.000165285	0.00111726	0.147938	0.882405	0.318411	0.8787	0.941376
PGS001467	Mean ICVF in inferior cerebellar peduncle on FA skeleton (L)	HP:0002904	Hyperbilirubinemia	7	0.000173404	0.00111129	0.156039	0.876016	0.318515	0.877	0.941376
PGS001491	Mean ICVF in uncinate fasciculus on FA skeleton (L)	HP:0002904	Hyperbilirubinemia	7	-0.000187671	0.00110893	-0.169237	0.865625	0.318696	0.8644	0.941376
PGS001541	Volume of brain, grey+white matter (normalised for head size)	HP:0002904	Hyperbilirubinemia	7	0.000162211	0.00111746	0.145161	0.884596	0.318377	0.8795	0.941376
PGS002082	Lupus (localized and systemic)	HP:0002904	Hyperbilirubinemia	7	0.000184802	0.00111212	0.166171	0.868037	0.318653	0.8667	0.941376
PGS002123	Red blood cell (erythrocyte) count	HP:0002904	Hyperbilirubinemia	7	0.000175071	0.00110514	0.158414	0.874144	0.318547	0.8742	0.941376
PGS002357	White Blood Count	HP:0002904	Hyperbilirubinemia	7	-0.00017286	0.00111945	-0.154415	0.877296	0.318494	0.8765	0.941376
PGS002782	nonHDL Cholesterol	HP:0002904	Hyperbilirubinemia	7	-0.000185438	0.00109308	-0.169647	0.865302	0.318702	0.8674	0.941376
PGS003330	Factor VIII levels	HP:0002904	Hyperbilirubinemia	7	0.000181568	0.00110878	0.163755	0.869938	0.318619	0.8748	0.941376
PGS000446	Basal cell carcinoma	HP:0002910	Elevated hepatic transaminase	19	0.000435339	0.00185116	0.235171	0.814096	0.411793	0.8116	0.941386
PGS000232	C-X-C motif chemokine 6 (CXCL6) serum levels	HP:0001298	Encephalopathy	29	-0.00198676	0.0022618	-0.878397	0.379818	0.371527	0.3795	0.941389
PGS000984	Frequency of playing computer games	HP:0000504	Abnormality of vision	6	-0.000780346	0.00103527	-0.753763	0.451066	0.197267	0.4569	0.94139
PGS001137	Retinal detachment	HP:0000504	Abnormality of vision	6	0.00077947	0.00102325	0.761759	0.44628	0.197778	0.4572	0.94139
PGS000315	Immunoglobulin E (IgE)	HP:0002155	Hypertriglyceridemia	13	-0.000803103	0.00153874	-0.521921	0.601774	0.250544	0.5981	0.941401
PGS000278	Pentraxin-related protein PTX3 (PTX3) serum levels	HP:0040115	Abnormal Eustachian tube morphology	8	0.000131617	0.00118813	0.110777	0.911803	0.205901	0.912	0.941413
PGS002345	Red Blood Cell Count	HP:0002904	Hyperbilirubinemia	7	0.000168139	0.00112031	0.150082	0.880713	0.318438	0.8816	0.94142
PGS001596	Volume of grey matter in Subcallosal Cortex (R)	HP:0010526	Dysgraphia	10	0.00105537	0.00132978	0.793639	0.427485	0.410383	0.4286	0.941448
PGS002178	IGF-1	HP:0200134	Epileptic encephalopathy	7	0.000103969	0.00110643	0.0939688	0.925142	0.0879054	0.9272	0.941463
PGS000282	Stem cell factor (SCF) serum levels	HP:0003468	Abnormal vertebral morphology	6	0.000834364	0.00103848	0.803447	0.421797	0.153701	0.4203	0.941465
PGS000954	Left heel quantitative ultrasound index (QUI), direct entry	HP:0003468	Abnormal vertebral morphology	6	0.000830147	0.00104648	0.793278	0.427696	0.153015	0.423	0.941465
PGS001649	WA FA in tract corticospinal tract (R)	HP:0003468	Abnormal vertebral morphology	6	-0.000849731	0.00105295	-0.807	0.419748	0.153943	0.4227	0.941465
PGS002119	QT interval	HP:0003468	Abnormal vertebral morphology	6	-0.000827086	0.00103227	-0.801227	0.423081	0.153551	0.4227	0.941465
PGS002132	Falls in the last year	HP:0003468	Abnormal vertebral morphology	6	0.000814125	0.0010367	0.785305	0.432354	0.152484	0.4237	0.941465
PGS002812	Gluteofemoral adipose tissue volumes adjusted for BMI and height	HP:0003468	Abnormal vertebral morphology	6	-0.000850444	0.00105267	-0.807894	0.419233	0.154004	0.4225	0.941465
PGS000954	Left heel quantitative ultrasound index (QUI), direct entry	HP:0002804	Arthrogryposis multiplex congenita	6	-0.000133879	0.00104605	-0.127985	0.898172	0.234551	0.8982	0.941469
PGS001038	Left heel bone mineral density (BMD) T-score, automated	HP:0002804	Arthrogryposis multiplex congenita	6	-0.000133695	0.00104602	-0.127813	0.898308	0.234549	0.8978	0.941469
PGS000017	Inflammatory bowel disease	HP:0002788	Recurrent upper respiratory tract infections	6	0.000177552	0.00103225	0.172005	0.863449	0.184186	0.8621	0.941471
PGS000042	Coeliac disease	HP:0002788	Recurrent upper respiratory tract infections	6	-0.000152355	0.00102726	-0.148312	0.88211	0.183865	0.882	0.941471
PGS000103	Monocyte percentage of white cells	HP:0002788	Recurrent upper respiratory tract infections	6	0.000163294	0.00104257	0.156626	0.875553	0.183972	0.8718	0.941471
PGS000274	Platelet-derived growth factor subunit B (PDGF_subunit_B) serum levels	HP:0002788	Recurrent upper respiratory tract infections	6	-0.000171417	0.00102985	-0.166448	0.867818	0.184106	0.866	0.941471
PGS000280	Renin (REN) serum levels	HP:0002788	Recurrent upper respiratory tract infections	6	0.000178159	0.00102934	0.173081	0.862603	0.184201	0.8614	0.941471
PGS000284	ST2 protein (ST2) serum levels	HP:0002788	Recurrent upper respiratory tract infections	6	0.00015547	0.00103609	0.150054	0.880735	0.183887	0.88	0.941471
PGS000830	Body mass index (female)	HP:0002788	Recurrent upper respiratory tract infections	6	-0.000159317	0.00101314	-0.157252	0.87506	0.18398	0.8759	0.941471
PGS000839	Two hour glucose during OGTT	HP:0002788	Recurrent upper respiratory tract infections	6	0.00018531	0.00102408	0.180953	0.85642	0.184319	0.8573	0.941471
PGS000954	Left heel quantitative ultrasound index (QUI), direct entry	HP:0002788	Recurrent upper respiratory tract infections	6	-0.000183437	0.00104631	-0.175318	0.860845	0.184234	0.8615	0.941471
PGS001038	Left heel bone mineral density (BMD) T-score, automated	HP:0002788	Recurrent upper respiratory tract infections	6	-0.000181996	0.00104628	-0.173945	0.861923	0.184214	0.8639	0.941471
PGS001108	Basal metabolic rate	HP:0002788	Recurrent upper respiratory tract infections	6	-0.000172295	0.00101992	-0.168929	0.865867	0.184141	0.8649	0.941471
PGS001153	Folic acid or folate (Vitamin B9)	HP:0002788	Recurrent upper respiratory tract infections	6	0.000144403	0.00102938	0.140282	0.888449	0.183767	0.8819	0.941471
PGS001230	Body weight	HP:0002788	Recurrent upper respiratory tract infections	6	-0.000167939	0.0010146	-0.165522	0.868547	0.184093	0.8642	0.941471
PGS001250	Calculus of kidney and ureter (time-to-event)	HP:0002788	Recurrent upper respiratory tract infections	6	0.000153424	0.00103838	0.147753	0.882551	0.183858	0.875	0.941471
PGS001276	Retinal disorders in diseases classified elsewhere (time-to-event)	HP:0002788	Recurrent upper respiratory tract infections	6	0.000189343	0.00103778	0.182451	0.855245	0.184342	0.857	0.941471
PGS001444	Mean FA in superior fronto-occipital fasciculus on FA skeleton (R)	HP:0002788	Recurrent upper respiratory tract infections	6	-0.000162982	0.00101899	-0.159944	0.872939	0.184016	0.8734	0.941471
PGS001531	Speed of sound through heel (R)	HP:0002788	Recurrent upper respiratory tract infections	6	0.000159565	0.00104657	0.152465	0.878833	0.183918	0.8807	0.941471
PGS001542	Volume of caudate (L)	HP:0002788	Recurrent upper respiratory tract infections	6	-0.000163887	0.00103681	-0.158068	0.874417	0.183991	0.8733	0.941471
PGS001544	Volume of grey matter	HP:0002788	Recurrent upper respiratory tract infections	6	-0.000192623	0.00101641	-0.189514	0.849706	0.184453	0.8565	0.941471
PGS001659	WA FA in tract uncinate fasciculus (L)	HP:0002788	Recurrent upper respiratory tract infections	6	-0.000161193	0.00102252	-0.157643	0.874752	0.183986	0.8719	0.941471
PGS001728	WA L2 in tract uncinate fasciculus (R)	HP:0002788	Recurrent upper respiratory tract infections	6	0.000191449	0.00102238	0.187258	0.851475	0.184417	0.8583	0.941471
PGS001768	WA OD in tract medial lemniscus (L)	HP:0002788	Recurrent upper respiratory tract infections	6	0.000164138	0.00102328	0.160404	0.872577	0.184023	0.8724	0.941471
PGS002045	Inflammation of the eye	HP:0002788	Recurrent upper respiratory tract infections	6	0.000168858	0.00102523	0.164703	0.869192	0.184082	0.8698	0.941471
PGS002078	Genital prolapse	HP:0002788	Recurrent upper respiratory tract infections	6	-0.000162113	0.0010201	-0.15892	0.873746	0.184003	0.8776	0.941471
PGS002087	Sebaceous cyst	HP:0002788	Recurrent upper respiratory tract infections	6	-0.000164716	0.00106129	-0.155203	0.876674	0.183953	0.8712	0.941471
PGS002091	Polymyalgia Rheumatica	HP:0002788	Recurrent upper respiratory tract infections	6	0.00016768	0.00102206	0.16406	0.869698	0.184073	0.872	0.941471
PGS002154	General happiness	HP:0002788	Recurrent upper respiratory tract infections	6	0.000154145	0.00101928	0.15123	0.879808	0.183902	0.8788	0.941471
PGS002166	QRS duration	HP:0002788	Recurrent upper respiratory tract infections	6	-0.000154997	0.00102866	-0.150678	0.880242	0.183895	0.8807	0.941471
PGS002320	Dermatologic diseases	HP:0002788	Recurrent upper respiratory tract infections	6	-0.00016165	0.00103064	-0.156844	0.875381	0.183975	0.8717	0.941471
PGS002323	Eczema	HP:0002788	Recurrent upper respiratory tract infections	6	0.000160068	0.0010492	0.152562	0.878757	0.183919	0.8777	0.941471
PGS002351	Thyroid (self-reported conditions)	HP:0002788	Recurrent upper respiratory tract infections	6	-0.000158573	0.0010284	-0.154193	0.877471	0.18394	0.8794	0.941471
PGS002737	Endometrial cancer	HP:0002788	Recurrent upper respiratory tract infections	6	-0.000180219	0.00104	-0.173287	0.862441	0.184204	0.8627	0.941471
PGS002299	Gastric cancer	HP:0002076	Migraine	85	-0.000306778	0.0037941	-0.0808567	0.935563	0.1864	0.9356	0.941476
PGS002192	Potassium in urine	HP:0005180	Tricuspid regurgitation	9	0.00171652	0.00127707	1.3441	0.179045	0.230042	0.1775	0.941486
PGS001548	Volume of grey matter in Central Opercular Cortex (L)	HP:0001738	Exocrine pancreatic insufficiency	5	0.0006676	0.000928709	0.718848	0.472306	0.206145	0.468	0.94149
PGS001643	WA FA in tract acoustic radiation (L)	HP:0001738	Exocrine pancreatic insufficiency	5	-0.000677341	0.000948504	-0.714114	0.475227	0.205859	0.4673	0.94149
PGS002290	Uric acid level	HP:0001738	Exocrine pancreatic insufficiency	5	0.000697597	0.000958133	0.72808	0.466637	0.206709	0.4687	0.94149
PGS001003	Number of medications taken	HP:0002904	Hyperbilirubinemia	7	-0.000158658	0.0011003	-0.144195	0.885359	0.318365	0.8834	0.941507
PGS002143	Hand grip strength (mean of both)	HP:0002904	Hyperbilirubinemia	7	-0.000163534	0.00111048	-0.147264	0.882936	0.318403	0.883	0.941507
PGS000257	Kidney injury molecule 1 (KIM-1) serum levels	HP:0000158	Macroglossia	8	-0.000502299	0.0011881	-0.422777	0.672496	0.245284	0.6673	0.941508
PGS000958	Essential hypertension	HP:0000158	Macroglossia	8	0.00048654	0.00116649	0.417096	0.676646	0.245082	0.6671	0.941508
PGS000281	Resistin (RETN) serum levels	HP:0001738	Exocrine pancreatic insufficiency	5	0.000681682	0.000953214	0.715141	0.474593	0.20592	0.4707	0.94151
PGS001138	Rheumatoid factor [> 16 IU/mL]	HP:0001738	Exocrine pancreatic insufficiency	5	0.000695461	0.000937258	0.742017	0.458151	0.207574	0.472	0.94151
PGS001722	WA L2 in tract inferior fronto-occipital fasciculus (R)	HP:0001738	Exocrine pancreatic insufficiency	5	0.000677571	0.000945421	0.716687	0.473638	0.206014	0.4728	0.94151
PGS002060	Nasal polyps	HP:0001738	Exocrine pancreatic insufficiency	5	-0.000680296	0.000941112	-0.722865	0.469835	0.206389	0.4712	0.94151
PGS002078	Genital prolapse	HP:0001738	Exocrine pancreatic insufficiency	5	-0.000670778	0.000931308	-0.720253	0.47144	0.20623	0.4719	0.94151
PGS001005	Number of self reported cancers	HP:0006919	Abnormal aggressive, impulsive or violent behavior	6	0.00105056	0.00105327	0.997429	0.318658	0.366773	0.3177	0.941512
PGS001263	Atrial flutter	HP:0006919	Abnormal aggressive, impulsive or violent behavior	6	-0.00105515	0.0010495	-1.00539	0.314812	0.367445	0.3182	0.941512
PGS001434	Mean FA in retrolenticular part of internal capsule on FA skeleton (L)	HP:0006919	Abnormal aggressive, impulsive or violent behavior	6	0.00101144	0.00102405	0.987682	0.323409	0.365958	0.3171	0.941512
PGS002103	avMSE	HP:0006919	Abnormal aggressive, impulsive or violent behavior	6	0.00104196	0.00102089	1.02063	0.307533	0.368747	0.3163	0.941512
PGS002778	Incident hypertension	HP:0006919	Abnormal aggressive, impulsive or violent behavior	6	0.00102327	0.00102616	0.997192	0.318773	0.366753	0.3151	0.941512
PGS001507	Median T2star in caudate (L)	HP:0003419	Low back pain	6	0.001791	0.00103444	1.73136	0.0835179	0.242924	0.0813	0.941518
PGS001511	Median T2star in putamen (L)	HP:0003419	Low back pain	6	0.00180046	0.00104321	1.72589	0.0844981	0.242126	0.0818	0.941518
PGS000219	Ovarian cancer-related tumor marker CA 125 (CA-125) serum levels	HP:0002607	Bowel incontinence	5	0.00144996	0.00094118	1.54058	0.123554	0.132809	0.1154	0.941532
PGS000231	C-X-C motif chemokine 16 (CXCL16) serum levels	HP:0002607	Bowel incontinence	5	-0.00142918	0.000941073	-1.51867	0.12898	0.12998	0.1285	0.941532
PGS000234	Eosinophil cationic protein (ECP) serum levels	HP:0002607	Bowel incontinence	5	0.00147209	0.000950899	1.5481	0.121732	0.13379	0.12	0.941532
PGS000278	Pentraxin-related protein PTX3 (PTX3) serum levels	HP:0002607	Bowel incontinence	5	0.00137421	0.000940285	1.46148	0.144017	0.122784	0.1259	0.941532
PGS000288	Tumor necrosis factor receptor 2 (TNF-R2) serum levels	HP:0002607	Bowel incontinence	5	0.00144918	0.0009452	1.5332	0.12536	0.131852	0.1239	0.941532
PGS000460	Squamous cell carcinoma	HP:0002607	Bowel incontinence	5	0.00147393	0.00094514	1.55948	0.119016	0.135283	0.1185	0.941532
PGS000696	Testosterone [nmol/L]	HP:0002607	Bowel incontinence	5	0.00142946	0.000954742	1.49722	0.134468	0.12725	0.1297	0.941532
PGS001463	Mean ICVF in fornix cres+stria terminalis on FA skeleton (L)	HP:0002607	Bowel incontinence	5	-0.00141396	0.000934879	-1.51246	0.130551	0.129185	0.1302	0.941532
PGS001487	Mean ICVF in superior fronto-occipital fasciculus on FA skeleton (R)	HP:0002607	Bowel incontinence	5	0.00142592	0.000927194	1.53788	0.124211	0.132459	0.1254	0.941532
PGS001561	Volume of grey matter in Heschl's Gyrus (includes H1 and H2) (L)	HP:0002607	Bowel incontinence	5	0.00143619	0.000925541	1.55174	0.120859	0.134265	0.1217	0.941532
PGS001598	Volume of grey matter in Superior Frontal Gyrus (R)	HP:0002607	Bowel incontinence	5	0.00142235	0.000937322	1.51746	0.129283	0.129825	0.1313	0.941532
PGS001614	Volume of grey matter in Vermis Crus II Cerebellum	HP:0002607	Bowel incontinence	5	0.00150849	0.000952166	1.58427	0.113266	0.138572	0.1175	0.941532
PGS001616	Volume of grey matter in Vermis VI Cerebellum	HP:0002607	Bowel incontinence	5	0.0014329	0.000944485	1.51713	0.129368	0.129782	0.1225	0.941532
PGS001623	Volume of grey matter in VIIb Cerebellum (L)	HP:0002607	Bowel incontinence	5	0.00141653	0.000941724	1.50419	0.132666	0.128132	0.1275	0.941532
PGS001638	Volume of thalamus (R)	HP:0002607	Bowel incontinence	5	0.00147723	0.000953276	1.54963	0.121363	0.13399	0.1225	0.941532
PGS001747	WA MD in tract cingulate gyrus part of cingulum (R)	HP:0002607	Bowel incontinence	5	0.00140684	0.00093811	1.49965	0.133838	0.127556	0.1308	0.941532
PGS001786	Appendectomy	HP:0002607	Bowel incontinence	5	0.00141932	0.000934613	1.51862	0.128991	0.129974	0.1243	0.941532
PGS002058	Hemorrhoids	HP:0002607	Bowel incontinence	5	0.00143334	0.000956956	1.49782	0.134314	0.127324	0.13	0.941532
PGS002130	Testosterone (female only)	HP:0002607	Bowel incontinence	5	0.0014353	0.000950397	1.51021	0.131123	0.128898	0.1287	0.941532
PGS002136	Recent feelings of foreboding	HP:0002607	Bowel incontinence	5	0.00147049	0.000934566	1.57345	0.115749	0.137129	0.1162	0.941532
PGS002321	Diabetes (any type)	HP:0002607	Bowel incontinence	5	-0.00143211	0.000932983	-1.53498	0.124922	0.132082	0.1317	0.941532
PGS000009	ER-negative Breast Cancer	HP:0001738	Exocrine pancreatic insufficiency	5	0.000642044	0.000949034	0.676523	0.498774	0.203652	0.4946	0.941537
PGS000232	C-X-C motif chemokine 6 (CXCL6) serum levels	HP:0001738	Exocrine pancreatic insufficiency	5	-0.000659442	0.000944734	-0.698019	0.485234	0.204899	0.4923	0.941537
PGS000279	Receptor for advanced glycosylation end products (RAGE) serum levels	HP:0001738	Exocrine pancreatic insufficiency	5	0.000662934	0.000954961	0.6942	0.487625	0.204675	0.484	0.941537
PGS000405	Skin cancer	HP:0001738	Exocrine pancreatic insufficiency	5	-0.00065683	0.000956178	-0.686933	0.492193	0.204251	0.4946	0.941537
PGS000605	Malignant neoplasm of kidney, except pelvis	HP:0001738	Exocrine pancreatic insufficiency	5	-0.000663724	0.000943089	-0.703777	0.481641	0.20524	0.4771	0.941537
PGS000703	Angina	HP:0001738	Exocrine pancreatic insufficiency	5	-0.000680851	0.00093737	-0.726342	0.467701	0.206602	0.4773	0.941537
PGS000907	Major depressive disorder	HP:0001738	Exocrine pancreatic insufficiency	5	-0.000653078	0.000931125	-0.701386	0.483131	0.205098	0.4914	0.941537
PGS000965	Hypothyroidism/myxoedema	HP:0001738	Exocrine pancreatic insufficiency	5	0.000633968	0.000944033	0.671553	0.501934	0.203369	0.4938	0.941537
PGS001372	Age hayfever or allergic rhinitis diagnosed by doctor	HP:0001738	Exocrine pancreatic insufficiency	5	0.000658824	0.000933427	0.705812	0.480374	0.205361	0.4812	0.941537
PGS001384	Degree bothered by feeling tired all the time in the last 3 months	HP:0001738	Exocrine pancreatic insufficiency	5	0.000637495	0.000921873	0.691521	0.489306	0.204518	0.492	0.941537
PGS001416	Mean FA in anterior limb of internal capsule on FA skeleton (R)	HP:0001738	Exocrine pancreatic insufficiency	5	-0.000655221	0.000959755	-0.682696	0.494866	0.204006	0.4949	0.941537
PGS001448	Mean FA in tapetum on FA skeleton (R)	HP:0001738	Exocrine pancreatic insufficiency	5	0.000655605	0.000936338	0.700179	0.483884	0.205027	0.4774	0.941537
PGS001546	Volume of grey matter in Amygdala (L)	HP:0001738	Exocrine pancreatic insufficiency	5	0.000655731	0.000921792	0.711366	0.476927	0.205693	0.4804	0.941537
PGS001559	Volume of grey matter in Frontal Orbital Cortex (R)	HP:0001738	Exocrine pancreatic insufficiency	5	0.000651941	0.000937154	0.695661	0.48671	0.20476	0.4928	0.941537
PGS001560	Volume of grey matter in Frontal Pole (L)	HP:0001738	Exocrine pancreatic insufficiency	5	-0.000638361	0.000943791	-0.676379	0.498866	0.203644	0.4901	0.941537
PGS001576	Volume of grey matter in Lingual Gyrus (R)	HP:0001738	Exocrine pancreatic insufficiency	5	0.000654096	0.000947514	0.690328	0.490055	0.204448	0.4921	0.941537
PGS001627	Volume of grey matter in VIIIb Cerebellum (L)	HP:0001738	Exocrine pancreatic insufficiency	5	0.000644995	0.000937225	0.688197	0.491396	0.204324	0.4937	0.941537
PGS001672	WA ICVF in tract inferior fronto-occipital fasciculus (R)	HP:0001738	Exocrine pancreatic insufficiency	5	-0.000668645	0.000941123	-0.710476	0.477479	0.20564	0.4829	0.941537
PGS001726	WA L2 in tract superior thalamic radiation (L)	HP:0001738	Exocrine pancreatic insufficiency	5	0.00066469	0.000947812	0.701289	0.483192	0.205092	0.4778	0.941537
PGS001786	Appendectomy	HP:0001738	Exocrine pancreatic insufficiency	5	-0.000665026	0.000934259	-0.711822	0.476645	0.205721	0.481	0.941537
PGS002080	Rhesus isoimmunization in pregnancy	HP:0001738	Exocrine pancreatic insufficiency	5	-0.000637678	0.000950811	-0.670667	0.502498	0.203319	0.4809	0.941537
PGS002157	Alkaline phosphatase	HP:0001738	Exocrine pancreatic insufficiency	5	-0.00062634	0.000920966	-0.68009	0.496514	0.203856	0.4898	0.941537
PGS002192	Potassium in urine	HP:0001738	Exocrine pancreatic insufficiency	5	-0.000658795	0.000952801	-0.69143	0.489363	0.204513	0.4788	0.941537
PGS002208	Monocyte percentage	HP:0001738	Exocrine pancreatic insufficiency	5	0.000651726	0.000944702	0.689874	0.490341	0.204422	0.4886	0.941537
PGS002245	Liver fat (MRI-derived)	HP:0001738	Exocrine pancreatic insufficiency	5	0.000655319	0.000936102	0.700051	0.483964	0.205019	0.4888	0.941537
PGS002254	Physical activity (self-reported)	HP:0001738	Exocrine pancreatic insufficiency	5	-0.00067184	0.000948276	-0.708486	0.478713	0.205521	0.4787	0.941537
PGS003308	estimated glomerular filtration rate (Cystatin C)	HP:0001738	Exocrine pancreatic insufficiency	5	-0.000661063	0.000940401	-0.702958	0.482151	0.205191	0.4885	0.941537
PGS001015	Enlarged prostate	HP:0000554	Uveitis	7	0.000444646	0.00111122	0.400143	0.689088	0.276427	0.6897	0.94154
PGS001698	WA ISOVF in tract superior longitudinal fasciculus (L)	HP:0000554	Uveitis	7	-0.000447293	0.00111394	-0.401543	0.688057	0.276474	0.6904	0.94154
PGS002263	Uterine fibroids	HP:0000554	Uveitis	7	0.000436309	0.00113653	0.383896	0.70109	0.275889	0.6911	0.94154
PGS001016	Sensitivity / hurt feelings	HP:0001520	Large for gestational age	6	-0.000162539	0.00102026	-0.159312	0.873437	0.165681	0.8788	0.941574
PGS000674	AST to ALT ratio	HP:0003765	Psoriasiform dermatitis	7	5.11533e-05	0.00109611	0.046668	0.962782	0.190578	0.9598	0.941578
PGS001031	Fibroblastic disorders (time-to-event)	HP:0003765	Psoriasiform dermatitis	7	-5.61623e-05	0.00111278	-0.0504702	0.959752	0.190594	0.9589	0.941578
PGS001043	Hyperthyroidism, thyrotoxicosis	HP:0003765	Psoriasiform dermatitis	7	5.9092e-05	0.00111712	0.0528966	0.957819	0.190604	0.958	0.941578
PGS001575	Volume of grey matter in Lateral Occipital Cortex, superior division (R)	HP:0003765	Psoriasiform dermatitis	7	-5.54769e-05	0.00111308	-0.049841	0.960253	0.190591	0.96	0.941578
PGS000220	C-C motif chemokine 20 (CCL20) serum levels	HP:0001649	Tachycardia	11	0.00135157	0.00142674	0.947314	0.343576	0.202749	0.349	0.941582
PGS000259	Leptin (LEP) serum levels	HP:0001649	Tachycardia	11	0.00128381	0.00140067	0.916566	0.359463	0.200327	0.3534	0.941582
PGS000267	Matrix metalloproteinase-3 (MMP-3) serum levels	HP:0001649	Tachycardia	11	0.00129343	0.00138734	0.932312	0.35127	0.201557	0.3482	0.941582
PGS001007	Age at first sexual intercourse	HP:0001649	Tachycardia	11	-0.00130207	0.00139907	-0.930667	0.352121	0.201428	0.3455	0.941582
PGS001016	Sensitivity / hurt feelings	HP:0001649	Tachycardia	11	-0.00129404	0.00137973	-0.937892	0.348396	0.201998	0.3524	0.941582
PGS001074	Types of physical activity in last 4 weeks (other exercises)	HP:0001649	Tachycardia	11	-0.0013338	0.00139758	-0.95436	0.339999	0.203315	0.3366	0.941582
PGS001161	Whole body impedance	HP:0001649	Tachycardia	11	0.00128958	0.00138768	0.929307	0.352825	0.201321	0.3504	0.941582
PGS001392	Family history of lung cancer	HP:0001649	Tachycardia	11	-0.00129147	0.00137756	-0.937499	0.348598	0.201967	0.3481	0.941582
PGS001395	Frequency of discomfort/pain in abdomen in last 3 months	HP:0001649	Tachycardia	11	-0.00131304	0.00139531	-0.941035	0.346783	0.202248	0.3511	0.941582
PGS001504	Mean ISOVF in superior cerebellar peduncle on FA skeleton (R)	HP:0001649	Tachycardia	11	-0.00127874	0.00139921	-0.913902	0.360862	0.200121	0.351	0.941582
PGS001548	Volume of grey matter in Central Opercular Cortex (L)	HP:0001649	Tachycardia	11	0.00134466	0.00137576	0.977396	0.328473	0.205196	0.3377	0.941582
PGS001695	WA ISOVF in tract inferior longitudinal fasciculus (L)	HP:0001649	Tachycardia	11	-0.00130416	0.00139593	-0.934257	0.350267	0.201711	0.3526	0.941582
PGS001765	WA MO in tract superior thalamic radiation (R)	HP:0001649	Tachycardia	11	-0.00132402	0.00140405	-0.943	0.345777	0.202404	0.3514	0.941582
PGS001767	WA OD in tract inferior longitudinal fasciculus (R)	HP:0001649	Tachycardia	11	0.00131617	0.00141142	0.932516	0.351165	0.201573	0.3451	0.941582
PGS002174	Heel Broadband ultrasound attenuation, direct entry	HP:0001649	Tachycardia	11	-0.00136442	0.0014439	-0.944955	0.344778	0.20256	0.3453	0.941582
PGS002341	Monocyte Count	HP:0001649	Tachycardia	11	0.00130913	0.00140747	0.930134	0.352396	0.201386	0.3511	0.941582
PGS002747	Gastrointestinal cancer	HP:0001649	Tachycardia	11	0.00131854	0.00139281	0.946676	0.3439	0.202698	0.345	0.941582
PGS002790	Autism spectrum disorder	HP:0001649	Tachycardia	11	-0.00133904	0.00140313	-0.954328	0.340015	0.203312	0.343	0.941582
PGS002812	Gluteofemoral adipose tissue volumes adjusted for BMI and height	HP:0001649	Tachycardia	11	-0.00133278	0.00142347	-0.936287	0.349221	0.201871	0.3507	0.941582
PGS002932	Fasting Plasma Glucose	HP:0001649	Tachycardia	11	-0.00131236	0.00139708	-0.939361	0.347641	0.202115	0.3487	0.941582
PGS003037	LDL	HP:0001649	Tachycardia	11	0.00132384	0.00139315	0.950248	0.342083	0.202984	0.3439	0.941582
PGS003268	estimated glomerular filtration rate (Creatine)	HP:0001649	Tachycardia	11	-0.00133573	0.00140789	-0.948749	0.342845	0.202864	0.3412	0.941582
PGS001293	Other diseases of liver (time-to-event)	HP:0012734	Ketotic hypoglycemia	5	0.000223634	0.000926547	0.241362	0.809295	0.225018	0.8118	0.941595
PGS000358	Cancer of mouth	HP:0010522	Dyslexia	13	-0.000986001	0.00152485	-0.646622	0.51794	0.195702	0.5043	0.941606
PGS001684	WA ICVF in tract superior thalamic radiation (L)	HP:0000158	Macroglossia	8	0.000525257	0.00119341	0.440131	0.659882	0.245916	0.6682	0.941608
PGS000264	Matrix metalloproteinase-1 (MMP-1) serum levels	HP:0001763	Pes planus	61	0.00268538	0.00327412	0.820183	0.412194	0.103757	0.4115	0.941623
PGS001282	Migraine (time-to-event)	HP:0000220	Velopharyngeal insufficiency	11	-0.00114058	0.00141659	-0.805162	0.420807	0.433476	0.4179	0.941625
PGS001370	Age asthma diagnosed	HP:0000220	Velopharyngeal insufficiency	11	-0.00114953	0.00142122	-0.808835	0.418691	0.433725	0.4205	0.941625
PGS001735	WA L3 in tract inferior fronto-occipital fasciculus (L)	HP:0000220	Velopharyngeal insufficiency	11	0.00115683	0.00140642	0.822534	0.410856	0.434668	0.4199	0.941625
PGS002187	Neutrophil count	HP:0000220	Velopharyngeal insufficiency	11	0.00110995	0.00136613	0.812479	0.416599	0.433975	0.4159	0.941625
PGS002209	Morning/evening person (chronotype)	HP:0000220	Velopharyngeal insufficiency	11	0.00112679	0.0013944	0.80808	0.419126	0.433674	0.4204	0.941625
PGS002730	LDL lowering in response to statin	HP:0000220	Velopharyngeal insufficiency	11	-0.00111105	0.00138818	-0.800367	0.423579	0.433151	0.4182	0.941625
PGS002750	Total hip replacement	HP:0000220	Velopharyngeal insufficiency	11	-0.00112083	0.00139396	-0.804065	0.42144	0.433401	0.4178	0.941625
PGS001043	Hyperthyroidism, thyrotoxicosis	HP:0010628	Facial palsy	5	-6.00917e-07	0.000944605	-0.000636158	0.999492	0.176827	0.9994	0.941634
PGS001501	Mean ISOVF in posterior thalamic radiation on FA skeleton (L)	HP:0010628	Facial palsy	5	-1.83602e-06	0.000944624	-0.00194365	0.998449	0.176827	0.9983	0.941634
PGS002325	Eosinophil count	HP:0010628	Facial palsy	5	-3.0471e-09	0.000944833	-3.22501e-06	0.999997	0.176827	1	0.941634
PGS000716	Early life body size	HP:0030746	Intraventricular hemorrhage	11	-0.000943486	0.00135358	-0.697028	0.485854	0.122514	0.4805	0.941639
PGS001621	Volume of grey matter in VI Cerebellum (L)	HP:0030746	Intraventricular hemorrhage	11	-0.000988868	0.00139443	-0.709155	0.478298	0.123236	0.4833	0.941639
PGS001649	WA FA in tract corticospinal tract (R)	HP:0030746	Intraventricular hemorrhage	11	0.000993187	0.00142442	0.697257	0.485711	0.122528	0.4812	0.941639
PGS002053	Cerebrovascular disease	HP:0030746	Intraventricular hemorrhage	11	0.000975068	0.00141317	0.689989	0.490269	0.122101	0.4829	0.941639
PGS002749	Total knee replacement	HP:0030746	Intraventricular hemorrhage	11	-0.000984564	0.00137257	-0.717317	0.473249	0.123728	0.4835	0.941639
PGS000584	Cancer of prostate	HP:0000618	Blindness	6	-6.14429e-05	0.00104107	-0.0590189	0.952942	0.259392	0.9496	0.941641
PGS002811	Abdominal adipose tissue volumes adjusted for BMI and height	HP:0000618	Blindness	6	-6.52851e-05	0.00101964	-0.0640278	0.948953	0.259418	0.9488	0.941641
PGS000249	Interleukin-18 (IL-18) serum levels	HP:0000280	Coarse facial features	8	-0.00056612	0.00120624	-0.469326	0.63888	0.246851	0.635	0.941652
PGS001009	PEF	HP:0000280	Coarse facial features	8	0.000566713	0.00120042	0.472098	0.6369	0.246962	0.6315	0.941652
PGS001258	Radius fracture	HP:0000280	Coarse facial features	8	0.000557814	0.0011966	0.466165	0.641141	0.246727	0.6369	0.941652
PGS001374	Age stopped smoking	HP:0000280	Coarse facial features	8	-0.000561086	0.00119524	-0.469434	0.638803	0.246856	0.6394	0.941652
PGS001449	Mean FA in uncinate fasciculus on FA skeleton (R)	HP:0000280	Coarse facial features	8	0.000567672	0.00121094	0.468787	0.639265	0.24683	0.6306	0.941652
PGS001476	Mean ICVF in posterior thalamic radiation on FA skeleton (L)	HP:0000280	Coarse facial features	8	-0.000567025	0.00119794	-0.473333	0.636019	0.247011	0.6373	0.941652
PGS001587	Volume of grey matter in Planum Polare (L)	HP:0000280	Coarse facial features	8	-0.00055729	0.0011818	-0.471562	0.637283	0.24694	0.6321	0.941652
PGS001757	WA MD in tract uncinate fasciculus (L)	HP:0000280	Coarse facial features	8	0.000561226	0.00119478	0.469733	0.638589	0.246868	0.6392	0.941652
PGS001761	WA MO in tract middle cerebellar peduncle	HP:0000280	Coarse facial features	8	-0.000556701	0.00118772	-0.468713	0.639318	0.246827	0.6413	0.941652
PGS002025	Type 1 diabetes	HP:0000280	Coarse facial features	8	0.000557472	0.00117296	0.47527	0.634639	0.247089	0.634	0.941652
PGS002103	avMSE	HP:0000280	Coarse facial features	8	0.00056129	0.00117905	0.476054	0.63408	0.24712	0.6364	0.941652
PGS002119	QT interval	HP:0000280	Coarse facial features	8	0.000554012	0.00119091	0.465201	0.64183	0.246689	0.6362	0.941652
PGS002122	Red blood cell (erythrocyte) distribution width	HP:0000280	Coarse facial features	8	-0.000558863	0.00118338	-0.47226	0.636785	0.246968	0.6374	0.941652
PGS002123	Red blood cell (erythrocyte) count	HP:0000280	Coarse facial features	8	-0.000577793	0.00118162	-0.488985	0.624898	0.247647	0.6339	0.941652
PGS002154	General happiness	HP:0000280	Coarse facial features	8	0.00055578	0.00117609	0.472564	0.636568	0.24698	0.6406	0.941652
PGS003137	Total Cholesterol	HP:0000280	Coarse facial features	8	0.000558078	0.00118505	0.470932	0.637733	0.246915	0.6408	0.941652
PGS001099	Spherical power (left eye)	HP:0002804	Arthrogryposis multiplex congenita	6	-0.000119865	0.00101677	-0.117888	0.906166	0.234446	0.9001	0.94166
PGS002922	Estradiol	HP:0002804	Arthrogryposis multiplex congenita	6	-0.000134708	0.00105602	-0.127561	0.898507	0.234546	0.8998	0.94166
PGS000069	Serous epithelial ovarian cancer	HP:0001273	Abnormal corpus callosum morphology	7	-4.75178e-06	0.00110723	-0.00429158	0.996576	0.347358	0.9961	0.941665
PGS000093	Hemoglobin concentration	HP:0001273	Abnormal corpus callosum morphology	7	-3.51459e-05	0.00111071	-0.0316428	0.97476	0.3474	0.975	0.941665
PGS000614	Cancer of bladder	HP:0001273	Abnormal corpus callosum morphology	7	-1.8035e-05	0.00110697	-0.0162922	0.987003	0.347369	0.9894	0.941665
PGS000909	Headache	HP:0001273	Abnormal corpus callosum morphology	7	-3.45976e-05	0.00110374	-0.0313458	0.974996	0.347399	0.9759	0.941665
PGS000956	Right heel quantitative ultrasound index (QUI), direct entry	HP:0001273	Abnormal corpus callosum morphology	7	-3.89265e-05	0.00113385	-0.0343312	0.972616	0.347407	0.9721	0.941665
PGS001005	Number of self reported cancers	HP:0001273	Abnormal corpus callosum morphology	7	2.85033e-05	0.00113754	0.025057	0.980012	0.347384	0.9794	0.941665
PGS001012	Number of falls in the last year	HP:0001273	Abnormal corpus callosum morphology	7	4.15327e-06	0.00112246	0.00370016	0.997048	0.347358	0.997	0.941665
PGS001013	Macular degeneration	HP:0001273	Abnormal corpus callosum morphology	7	4.01086e-05	0.0011144	0.0359912	0.971292	0.347412	0.9719	0.941665
PGS001019	Attending social / leisure activities (regular attendance at a gym or sports club)	HP:0001273	Abnormal corpus callosum morphology	7	-2.48003e-05	0.00112041	-0.0221351	0.982342	0.347378	0.9814	0.941665
PGS001021	Feelings of worry or anxiety	HP:0001273	Abnormal corpus callosum morphology	7	-9.63188e-06	0.00112274	-0.00857892	0.993156	0.347361	0.9945	0.941665
PGS001039	Right heel bone mineral density (BMD) T-score, automated	HP:0001273	Abnormal corpus callosum morphology	7	-3.85277e-05	0.00113384	-0.0339797	0.972896	0.347406	0.9746	0.941665
PGS001136	Hematologic disease, genetic	HP:0001273	Abnormal corpus callosum morphology	7	1.83234e-05	0.00108819	0.0168383	0.986567	0.34737	0.9878	0.941665
PGS001153	Folic acid or folate (Vitamin B9)	HP:0001273	Abnormal corpus callosum morphology	7	-3.60247e-05	0.00111071	-0.0324339	0.974129	0.347402	0.9759	0.941665
PGS001156	Impedance (right arm)	HP:0001273	Abnormal corpus callosum morphology	7	-1.08855e-05	0.00109864	-0.00990817	0.992095	0.347362	0.992	0.941665
PGS001160	Trunk mass (predicted)	HP:0001273	Abnormal corpus callosum morphology	7	1.78727e-05	0.0011101	0.0161001	0.987156	0.347369	0.985	0.941665
PGS001168	Trunk fat free mass	HP:0001273	Abnormal corpus callosum morphology	7	-8.16565e-06	0.00111119	-0.00734854	0.994137	0.34736	0.9927	0.941665
PGS001237	Lung function (FVC)	HP:0001273	Abnormal corpus callosum morphology	7	-3.31625e-05	0.00111243	-0.0298108	0.97622	0.347395	0.9786	0.941665
PGS001263	Atrial flutter	HP:0001273	Abnormal corpus callosum morphology	7	5.81873e-05	0.00113346	0.051336	0.959062	0.347469	0.9639	0.941665
PGS001343	Asthma (algorithmically-defined)	HP:0001273	Abnormal corpus callosum morphology	7	1.63765e-05	0.00112899	0.0145054	0.988428	0.347366	0.9884	0.941665
PGS001344	Asthma (diagnosed by doctor)	HP:0001273	Abnormal corpus callosum morphology	7	4.43557e-05	0.00112572	0.039402	0.968573	0.347423	0.9668	0.941665
PGS001367	6mm weak meridian (L)	HP:0001273	Abnormal corpus callosum morphology	7	-7.56374e-06	0.00110493	-0.00684546	0.994539	0.34736	0.995	0.941665
PGS001379	Body surface area	HP:0001273	Abnormal corpus callosum morphology	7	4.32042e-05	0.00111321	0.0388103	0.969045	0.347421	0.9704	0.941665
PGS001387	Degree bothered by urinary frequency/bladder irritability in the last 3 months	HP:0001273	Abnormal corpus callosum morphology	7	-3.86954e-05	0.00110344	-0.035068	0.972028	0.347409	0.9714	0.941665
PGS001442	Mean FA in superior corona radiata on FA skeleton (R)	HP:0001273	Abnormal corpus callosum morphology	7	3.76565e-06	0.00113511	0.00331743	0.997353	0.347358	0.9964	0.941665
PGS001465	Mean ICVF in fornix on FA skeleton	HP:0001273	Abnormal corpus callosum morphology	7	5.97141e-06	0.00110637	0.00539728	0.995694	0.347359	0.9961	0.941665
PGS001470	Mean ICVF in medial lemniscus on FA skeleton (R)	HP:0001273	Abnormal corpus callosum morphology	7	4.73847e-06	0.00110594	0.00428456	0.996582	0.347358	0.9969	0.941665
PGS001497	Mean ISOVF in cingulum cingulate gyrus on FA skeleton (R)	HP:0001273	Abnormal corpus callosum morphology	7	1.77874e-05	0.00112218	0.0158508	0.987355	0.347368	0.987	0.941665
PGS001512	Median T2star in putamen (R)	HP:0001273	Abnormal corpus callosum morphology	7	-4.02863e-05	0.00111759	-0.0360475	0.971248	0.347412	0.9722	0.941665
PGS001543	Volume of caudate (R)	HP:0001273	Abnormal corpus callosum morphology	7	5.09544e-06	0.00112355	0.00453512	0.996382	0.347358	0.9971	0.941665
PGS001612	Volume of grey matter in Ventral Striatum (L)	HP:0001273	Abnormal corpus callosum morphology	7	2.26971e-05	0.00109407	0.0207455	0.98345	0.347376	0.982	0.941665
PGS001648	WA FA in tract cingulate gyrus part of cingulum (R)	HP:0001273	Abnormal corpus callosum morphology	7	2.90188e-05	0.00111703	0.0259785	0.979277	0.347386	0.9776	0.941665
PGS001677	WA ICVF in tract middle cerebellar peduncle	HP:0001273	Abnormal corpus callosum morphology	7	-1.33122e-05	0.00110226	-0.0120772	0.990365	0.347364	0.9902	0.941665
PGS001687	WA ICVF in tract uncinate fasciculus (R)	HP:0001273	Abnormal corpus callosum morphology	7	-6.03485e-06	0.00110499	-0.00546144	0.995643	0.347359	0.9947	0.941665
PGS002019	Benign neoplasm of colon	HP:0001273	Abnormal corpus callosum morphology	7	2.4167e-05	0.00114302	0.0211431	0.983133	0.347376	0.9842	0.941665
PGS002087	Sebaceous cyst	HP:0001273	Abnormal corpus callosum morphology	7	2.95152e-05	0.00114515	0.0257741	0.97944	0.347386	0.9796	0.941665
PGS002094	Osteoarthrosis	HP:0001273	Abnormal corpus callosum morphology	7	-4.29434e-05	0.00111123	-0.0386449	0.969177	0.347421	0.9688	0.941665
PGS002315	Bone Mineral Density	HP:0001273	Abnormal corpus callosum morphology	7	4.27075e-05	0.00113249	0.0377113	0.969921	0.347418	0.9707	0.941665
PGS002768	Osteoporosis	HP:0001273	Abnormal corpus callosum morphology	7	-2.92107e-05	0.00114996	-0.0254015	0.979737	0.347385	0.9787	0.941665
PGS003162	Vitamin B12	HP:0001273	Abnormal corpus callosum morphology	7	-6.61578e-06	0.00112842	-0.00586289	0.995323	0.347359	0.9956	0.941665
PGS003385	Ovarian serous carcinoma	HP:0001273	Abnormal corpus callosum morphology	7	-4.62403e-05	0.00112243	-0.0411967	0.967143	0.347429	0.9679	0.941665
PGS000241	Galanin peptides (GAL) serum levels	HP:0001636	Tetralogy of Fallot	15	7.103e-06	0.00161394	0.00440102	0.996489	0.323509	0.9968	0.941665
PGS001282	Migraine (time-to-event)	HP:0001520	Large for gestational age	6	0.000154847	0.00104873	0.147652	0.88263	0.16553	0.882	0.941667
PGS001582	Volume of grey matter in Paracingulate Gyrus (R)	HP:0001520	Large for gestational age	6	0.000151097	0.00102413	0.147537	0.882721	0.165528	0.8832	0.941667
PGS001670	WA ICVF in tract forceps minor	HP:0001520	Large for gestational age	6	-0.000151003	0.00102662	-0.147088	0.883075	0.165523	0.8805	0.941667
PGS001693	WA ISOVF in tract inferior fronto-occipital fasciculus (L)	HP:0001520	Large for gestational age	6	-0.000144206	0.00103001	-0.140004	0.888669	0.165437	0.8828	0.941667
PGS002140	Wears glasses or contact lenses	HP:0001520	Large for gestational age	6	0.000154529	0.00104548	0.147806	0.882508	0.165532	0.8814	0.941667
PGS000100	Mean corpuscular hemoglobin concentration	HP:0000103	Polyuria	10	0.000586291	0.00132579	0.442221	0.65837	0.240374	0.6563	0.941669
PGS000268	Matrix metalloproteinase-7 (MMP-7) serum levels	HP:0000103	Polyuria	10	0.000575556	0.00134174	0.428963	0.667989	0.239886	0.6681	0.941669
PGS000351	Invasive epithelial ovarian cancer	HP:0000103	Polyuria	10	0.000597348	0.00132336	0.451389	0.651751	0.24072	0.6569	0.941669
PGS000618	Cancer of brain and nervous system	HP:0000103	Polyuria	10	0.000589096	0.00130579	0.451142	0.651929	0.240711	0.652	0.941669
PGS000871	Insulin secretion	HP:0000103	Polyuria	10	0.000588166	0.00133863	0.439379	0.660427	0.240268	0.6694	0.941669
PGS000932	Other intervertebral disk disorders (time-to-event)	HP:0000103	Polyuria	10	0.000570129	0.00134961	0.422439	0.672743	0.239652	0.674	0.941669
PGS000965	Hypothyroidism/myxoedema	HP:0000103	Polyuria	10	-0.000584997	0.00133341	-0.438723	0.660903	0.240244	0.6619	0.941669
PGS000997	Diverticular disease of intestine (time-to-event)	HP:0000103	Polyuria	10	0.000600226	0.00136526	0.439641	0.660237	0.240278	0.6536	0.941669
PGS001016	Sensitivity / hurt feelings	HP:0000103	Polyuria	10	0.000533864	0.00131556	0.405808	0.68492	0.23907	0.6717	0.941669
PGS001029	Other disorders of cornea (time-to-event)	HP:0000103	Polyuria	10	0.000630706	0.00134466	0.469047	0.63908	0.241407	0.651	0.941669
PGS001138	Rheumatoid factor [> 16 IU/mL]	HP:0000103	Polyuria	10	-0.000573047	0.00132387	-0.432857	0.665158	0.240028	0.6622	0.941669
PGS001235	Right arm mass (predicted)	HP:0000103	Polyuria	10	0.000565375	0.00131821	0.428895	0.668039	0.239884	0.6616	0.941669
PGS001274	Osteoporosis without pathological fracture (time-to-event)	HP:0000103	Polyuria	10	0.000555671	0.00132245	0.420182	0.674391	0.239571	0.6719	0.941669
PGS001308	Sjogren's syndrome/sicca syndrome	HP:0000103	Polyuria	10	-0.000603934	0.00134764	-0.448141	0.654092	0.240597	0.6634	0.941669
PGS001371	Age diabetes diagnosed	HP:0000103	Polyuria	10	0.000585456	0.00130903	0.447244	0.65474	0.240563	0.6594	0.941669
PGS001417	Mean FA in body of corpus callosum on FA skeleton	HP:0000103	Polyuria	10	-0.000580722	0.00135266	-0.429317	0.667731	0.239899	0.6749	0.941669
PGS001446	Mean FA in superior longitudinal fasciculus on FA skeleton (R)	HP:0000103	Polyuria	10	0.000562404	0.00132927	0.423093	0.672266	0.239675	0.6744	0.941669
PGS001504	Mean ISOVF in superior cerebellar peduncle on FA skeleton (R)	HP:0000103	Polyuria	10	-0.000599204	0.0013341	-0.449144	0.653369	0.240635	0.652	0.941669
PGS001562	Volume of grey matter in Heschl's Gyrus (includes H1 and H2) (R)	HP:0000103	Polyuria	10	-0.000559897	0.00133236	-0.42023	0.674356	0.239573	0.6718	0.941669
PGS001682	WA ICVF in tract superior longitudinal fasciculus (L)	HP:0000103	Polyuria	10	-0.000587133	0.00134492	-0.436555	0.662474	0.240164	0.6659	0.941669
PGS001693	WA ISOVF in tract inferior fronto-occipital fasciculus (L)	HP:0000103	Polyuria	10	-0.000589962	0.00132812	-0.444208	0.656933	0.240449	0.664	0.941669
PGS001759	WA MO in tract forceps minor	HP:0000103	Polyuria	10	0.00059429	0.00134508	0.441824	0.658657	0.240359	0.6557	0.941669
PGS001766	WA OD in tract corticospinal tract (L)	HP:0000103	Polyuria	10	0.000419905	0.00131713	0.318803	0.749904	0.236406	0.6661	0.941669
PGS001791	Idiopathic pulmonary fibrosis	HP:0000103	Polyuria	10	-0.00060564	0.0013475	-0.449455	0.653145	0.240647	0.6558	0.941669
PGS002045	Inflammation of the eye	HP:0000103	Polyuria	10	0.000584581	0.00132207	0.442169	0.658407	0.240372	0.6569	0.941669
PGS002053	Cerebrovascular disease	HP:0000103	Polyuria	10	0.0005786	0.00134689	0.429582	0.667539	0.239909	0.6591	0.941669
PGS002058	Hemorrhoids	HP:0000103	Polyuria	10	0.000573954	0.00135115	0.424789	0.671029	0.239736	0.6714	0.941669
PGS002119	QT interval	HP:0000103	Polyuria	10	-0.000572809	0.00133096	-0.430373	0.666964	0.239937	0.6672	0.941669
PGS002124	Ever addicted to any substance or behaviour	HP:0000103	Polyuria	10	-0.000579348	0.00131054	-0.442069	0.65848	0.240369	0.6606	0.941669
PGS002184	Mean carotid IMT (intima-medial thickness) at 120/150/210/240 degrees	HP:0000103	Polyuria	10	0.000568039	0.00135214	0.420103	0.674448	0.239568	0.6742	0.941669
PGS002256	Gestational diabetes mellitus in early pregnancy	HP:0000103	Polyuria	10	0.000600997	0.00132045	0.455147	0.649045	0.240864	0.6486	0.941669
PGS002282	Nonalcoholic fatty liver disease	HP:0000103	Polyuria	10	-0.00058471	0.00131497	-0.444655	0.65661	0.240465	0.6652	0.941669
PGS002737	Endometrial cancer	HP:0000103	Polyuria	10	0.000620922	0.00134112	0.462987	0.643416	0.241168	0.6484	0.941669
PGS000095	High light scatter reticulocyte percentage of red cells	HP:0002032	Esophageal atresia	5	0.000326436	0.000946789	0.344782	0.730289	0.081564	0.7265	0.94168
PGS000140	Broad Depression (seen a General Practitioner for nerves, anxiety, tension or depression)	HP:0002032	Esophageal atresia	5	0.000337932	0.000933651	0.361947	0.717424	0.0820768	0.7176	0.94168
PGS000220	C-C motif chemokine 20 (CCL20) serum levels	HP:0002032	Esophageal atresia	5	0.000352683	0.000963711	0.365963	0.714425	0.0822004	0.724	0.94168
PGS000237	Fatty acid-binding protein, adipocyte (FABP4) serum levels	HP:0002032	Esophageal atresia	5	-0.000319768	0.000934487	-0.342186	0.732241	0.0814886	0.7277	0.94168
PGS000244	Growth hormone (GH) serum levels	HP:0002032	Esophageal atresia	5	0.000325902	0.000959058	0.339815	0.734026	0.0814202	0.728	0.94168
PGS000252	Interleukin-6 (IL-6) serum levels	HP:0002032	Esophageal atresia	5	0.000339889	0.000935222	0.363431	0.716315	0.0821223	0.7169	0.94168
PGS000265	Matrix metalloproteinase-10 (MMP-10) serum levels	HP:0002032	Esophageal atresia	5	-0.00031984	0.000936362	-0.341578	0.732699	0.081471	0.7309	0.94168
PGS000274	Platelet-derived growth factor subunit B (PDGF_subunit_B) serum levels	HP:0002032	Esophageal atresia	5	-0.000327789	0.000940804	-0.348413	0.727561	0.0816704	0.731	0.94168
PGS000285	Tissue factor (TF) serum levels	HP:0002032	Esophageal atresia	5	0.000334797	0.000942073	0.355384	0.722334	0.0818777	0.7245	0.94168
PGS000614	Cancer of bladder	HP:0002032	Esophageal atresia	5	0.000339534	0.000937202	0.362284	0.717172	0.0820871	0.7115	0.94168
PGS000640	Hodgkin's disease	HP:0002032	Esophageal atresia	5	-0.000323038	0.000950176	-0.339976	0.733904	0.0814248	0.7305	0.94168
PGS000679	Creatinine in urine [umol/L]	HP:0002032	Esophageal atresia	5	-0.000331367	0.000936567	-0.35381	0.723513	0.0818306	0.7219	0.94168
PGS000865	Hepatic fat content	HP:0002032	Esophageal atresia	5	0.000367664	0.000939379	0.391391	0.695544	0.0830144	0.6925	0.94168
PGS000927	Other dermatitis (time-to-event)	HP:0002032	Esophageal atresia	5	0.000377701	0.000938961	0.402255	0.687533	0.0833789	0.6856	0.94168
PGS000984	Frequency of playing computer games	HP:0002032	Esophageal atresia	5	0.000373928	0.000945804	0.395355	0.692617	0.0831462	0.6946	0.94168
PGS001027	Internal derangement of knee (time-to-event)	HP:0002032	Esophageal atresia	5	-0.00033503	0.000951189	-0.352223	0.724703	0.0817832	0.7254	0.94168
PGS001043	Hyperthyroidism, thyrotoxicosis	HP:0002032	Esophageal atresia	5	0.000347037	0.000945052	0.367215	0.713491	0.0822392	0.7108	0.94168
PGS001159	Right leg mass (predicted)	HP:0002032	Esophageal atresia	5	0.00036567	0.000926641	0.394619	0.69316	0.0831217	0.6967	0.94168
PGS001167	Leg fat-free mass (R)	HP:0002032	Esophageal atresia	5	0.000361973	0.000926385	0.390737	0.696027	0.0829928	0.6977	0.94168
PGS001369	Acute appendicitis (time-to-event)	HP:0002032	Esophageal atresia	5	-0.000360138	0.00094344	-0.381729	0.702697	0.0826986	0.7155	0.94168
PGS001383	Corneal resistance factor (R)	HP:0002032	Esophageal atresia	5	-0.000352475	0.000944453	-0.373205	0.709029	0.0824266	0.7047	0.94168
PGS001392	Family history of lung cancer	HP:0002032	Esophageal atresia	5	0.000332645	0.000930489	0.357495	0.720753	0.0819414	0.7241	0.94168
PGS001411	Intra-ocular pressure, Goldmann-correlated (L)	HP:0002032	Esophageal atresia	5	0.000344617	0.000947346	0.363771	0.716061	0.0821327	0.7194	0.94168
PGS001418	Mean FA in cerebral peduncle on FA skeleton (L)	HP:0002032	Esophageal atresia	5	0.000386002	0.000951392	0.405723	0.684983	0.0834974	0.6872	0.94168
PGS001422	Mean FA in cingulum hippocampus on FA skeleton (R)	HP:0002032	Esophageal atresia	5	0.000332195	0.000948205	0.350341	0.726114	0.0817273	0.7206	0.94168
PGS001444	Mean FA in superior fronto-occipital fasciculus on FA skeleton (R)	HP:0002032	Esophageal atresia	5	-0.000356848	0.000930877	-0.383346	0.701498	0.0827509	0.7019	0.94168
PGS001509	Median T2star in pallidum (L)	HP:0002032	Esophageal atresia	5	0.000333146	0.000937244	0.355452	0.722282	0.0818798	0.7241	0.94168
PGS001546	Volume of grey matter in Amygdala (L)	HP:0002032	Esophageal atresia	5	-0.0003588	0.000922358	-0.389003	0.697309	0.0829356	0.6978	0.94168
PGS001563	Volume of grey matter in Hippocampus (L)	HP:0002032	Esophageal atresia	5	0.000331163	0.000948179	0.349262	0.726924	0.0816954	0.7291	0.94168
PGS001598	Volume of grey matter in Superior Frontal Gyrus (R)	HP:0002032	Esophageal atresia	5	0.00036361	0.000937542	0.387834	0.698174	0.0828972	0.7077	0.94168
PGS001620	Volume of grey matter in Vermis X Cerebellum	HP:0002032	Esophageal atresia	5	-0.000371762	0.000919858	-0.404151	0.686138	0.0834435	0.6947	0.94168
PGS001711	WA L1 in tract superior thalamic radiation (L)	HP:0002032	Esophageal atresia	5	0.000368167	0.000946869	0.388826	0.69744	0.0829298	0.7065	0.94168
PGS001713	WA L1 in tract uncinate fasciculus (L)	HP:0002032	Esophageal atresia	5	0.000334573	0.000941719	0.355279	0.722412	0.0818746	0.7231	0.94168
PGS001743	WA L3 in tract uncinate fasciculus (R)	HP:0002032	Esophageal atresia	5	0.00037264	0.000931029	0.400245	0.689012	0.0833107	0.6944	0.94168
PGS001771	WA OD in tract superior thalamic radiation (R)	HP:0002032	Esophageal atresia	5	-0.00035195	0.000935356	-0.376274	0.706747	0.0825239	0.709	0.94168
PGS001784	Abdominal aortic aneurysm	HP:0002032	Esophageal atresia	5	0.000324707	0.000931964	0.348412	0.727562	0.0816703	0.7167	0.94168
PGS002033	Overweight, obesity and other hyperalimentation	HP:0002032	Esophageal atresia	5	0.000325963	0.000938182	0.347441	0.728291	0.0816418	0.7237	0.94168
PGS002035	Dementias	HP:0002032	Esophageal atresia	5	0.000335377	0.00097599	0.343627	0.731157	0.0815303	0.7285	0.94168
PGS002046	Otosclerosis	HP:0002032	Esophageal atresia	5	0.000356728	0.000955085	0.373503	0.708807	0.082436	0.711	0.94168
PGS002078	Genital prolapse	HP:0002032	Esophageal atresia	5	0.000349512	0.000931885	0.375059	0.70765	0.0824853	0.7081	0.94168
PGS002100	Ankle spacing width	HP:0002032	Esophageal atresia	5	-0.000360221	0.00093628	-0.384737	0.700467	0.0827961	0.7055	0.94168
PGS002133	Body fat percentage	HP:0002032	Esophageal atresia	5	0.000343328	0.000926904	0.370403	0.711115	0.0823386	0.7119	0.94168
PGS002158	Alanine aminotransferase	HP:0002032	Esophageal atresia	5	0.00036643	0.000931192	0.393506	0.693981	0.0830846	0.6866	0.94168
PGS002202	Whole body water mass	HP:0002032	Esophageal atresia	5	-0.00034336	0.000931717	-0.368524	0.712516	0.0822798	0.7143	0.94168
PGS002216	Phosphate	HP:0002032	Esophageal atresia	5	0.000323888	0.000945618	0.342514	0.731995	0.0814981	0.7269	0.94168
PGS002232	Stool Frequency	HP:0002032	Esophageal atresia	5	0.000354685	0.000934195	0.379669	0.704225	0.0826324	0.699	0.94168
PGS002290	Uric acid level	HP:0002032	Esophageal atresia	5	-0.000359689	0.000958729	-0.375173	0.707565	0.0824889	0.7049	0.94168
PGS002312	Autoimmune disease	HP:0002032	Esophageal atresia	5	0.000384876	0.000938864	0.409938	0.681889	0.0836427	0.6892	0.94168
PGS002343	Platelet count	HP:0002032	Esophageal atresia	5	0.000348844	0.000932534	0.374082	0.708377	0.0824543	0.7066	0.94168
PGS002730	LDL lowering in response to statin	HP:0002032	Esophageal atresia	5	0.000367051	0.000938741	0.391004	0.69583	0.0830016	0.6828	0.94168
PGS002761	Glaucoma	HP:0002032	Esophageal atresia	5	0.000341867	0.000934813	0.365706	0.714617	0.0821924	0.7102	0.94168
PGS002768	Osteoporosis	HP:0002032	Esophageal atresia	5	-0.000403673	0.000973588	-0.414625	0.678454	0.083806	0.6844	0.94168
PGS002776	Incident coronary artery disease	HP:0002032	Esophageal atresia	5	-0.000344613	0.00093697	-0.367795	0.713059	0.0822572	0.709	0.94168
PGS002912	Drinking Status	HP:0002032	Esophageal atresia	5	0.00035027	0.000938194	0.373345	0.708925	0.082431	0.6951	0.94168
PGS002922	Estradiol	HP:0002032	Esophageal atresia	5	-0.000327346	0.000964956	-0.339234	0.734464	0.0814035	0.7292	0.94168
PGS002957	HDL	HP:0002032	Esophageal atresia	5	-0.000348039	0.000940556	-0.370036	0.711389	0.0823271	0.7045	0.94168
PGS003133	Thinness	HP:0002032	Esophageal atresia	5	0.000349152	0.000978014	0.357001	0.721123	0.0819264	0.7242	0.94168
PGS003388	Esophageal adenocarcinoma	HP:0002032	Esophageal atresia	5	0.000369468	0.000929392	0.397537	0.691007	0.0832194	0.6835	0.94168
PGS003390	Head and neck squamous cell carcinoma	HP:0002032	Esophageal atresia	5	-0.000387115	0.000962943	-0.402013	0.687711	0.0833707	0.6816	0.94168
PGS003406	Intracranial aneurysm	HP:0002032	Esophageal atresia	5	-0.000353613	0.000951995	-0.371445	0.71034	0.0823712	0.7099	0.94168
PGS001285	Allergic disease (hay fever, rhinitis, or eczema) (diagnosed by doctor)	HP:0045082	Decreased body mass index	5	0.00154075	0.000950979	1.62017	0.105329	0.637881	0.0998	0.941694
PGS001554	Volume of grey matter in Crus II Cerebellum (L)	HP:0045082	Decreased body mass index	5	0.00157049	0.00094362	1.66433	0.0961799	0.64397	0.0998	0.941694
PGS002318	Chronotype (morning person)	HP:0045082	Decreased body mass index	5	0.00155506	0.000928359	1.67507	0.0940532	0.645476	0.1003	0.941694
PGS001507	Median T2star in caudate (L)	HP:0007340	Lower limb muscle weakness	14	0.00076046	0.00157735	0.482111	0.629772	0.257948	0.6384	0.941697
PGS000081	Oral cavity and pharyngeal cancers	HP:0001156	Brachydactyly	13	-0.000146625	0.00154401	-0.0949636	0.924352	0.0853351	0.9274	0.941711
PGS000682	eGFR [ml/min/1.73m2]	HP:0000504	Abnormality of vision	6	0.000777862	0.00103914	0.748566	0.454193	0.196937	0.459	0.941727
PGS002109	Hair colour (natural, before greying)	HP:0000504	Abnormality of vision	6	0.000765697	0.0010347	0.740018	0.459363	0.1964	0.4584	0.941727
PGS002077	Endometriosis	HP:0002089	Pulmonary hypoplasia	8	0.00205737	0.00121381	1.69497	0.0902126	0.392505	0.09	0.941727
PGS000103	Monocyte percentage of white cells	HP:0002015	Dysphagia	153	0.00601308	0.0050795	1.18379	0.236613	0.962813	0.2332	0.94173
PGS000236	Endothelial cell-specific molecule 1 (ESM-1) serum levels	HP:0002015	Dysphagia	153	-0.0059695	0.00511838	-1.16629	0.243616	0.96104	0.2445	0.94173
PGS000242	Galectin-3 (Gal-3) serum levels	HP:0002015	Dysphagia	153	-0.0058771	0.0049686	-1.18285	0.236989	0.962717	0.2293	0.94173
PGS000256	Melusin (ITGB1BP2) serum levels	HP:0002015	Dysphagia	153	0.00592126	0.00507854	1.16594	0.243757	0.961005	0.242	0.94173
PGS000266	Matrix metalloproteinase-12 (MMP-12) serum levels	HP:0002015	Dysphagia	153	0.00585791	0.00501315	1.16851	0.24272	0.961264	0.2374	0.94173
PGS000276	Placenta growth factor (PlGF) serum levels	HP:0002015	Dysphagia	153	0.00593655	0.00509692	1.16473	0.244244	0.960884	0.2398	0.94173
PGS000430	Melanomas of skin (diagnosis or history)	HP:0002015	Dysphagia	153	-0.00582004	0.00497737	-1.1693	0.242401	0.961343	0.2491	0.94173
PGS000703	Angina	HP:0002015	Dysphagia	153	0.00589756	0.00500235	1.17896	0.238533	0.962321	0.2386	0.94173
PGS000843	WHR adjusted for BMI	HP:0002015	Dysphagia	153	0.00602795	0.00503598	1.19698	0.231435	0.964166	0.2349	0.94173
PGS000874	Chronic lymphocytic leukemia	HP:0002015	Dysphagia	153	0.00592298	0.00495419	1.19555	0.231992	0.964019	0.2448	0.94173
PGS000903	Parkinson's disease	HP:0002015	Dysphagia	153	-0.00602319	0.00499202	-1.20656	0.227721	0.965159	0.2267	0.94173
PGS000928	Other non-toxic goitre (time-to-event)	HP:0002015	Dysphagia	153	-0.0058475	0.00497525	-1.17532	0.239987	0.961951	0.2416	0.94173
PGS001042	Thyrotoxicosis [hyperthyroidism] (time-to-event)	HP:0002015	Dysphagia	153	0.00584563	0.00503321	1.16141	0.245591	0.960551	0.2333	0.94173
PGS001160	Trunk mass (predicted)	HP:0002015	Dysphagia	153	0.00601986	0.0050124	1.20099	0.229873	0.964581	0.2306	0.94173
PGS001168	Trunk fat free mass	HP:0002015	Dysphagia	153	0.00582927	0.00501743	1.1618	0.245432	0.96059	0.2485	0.94173
PGS001243	Ankle spacing width (R)	HP:0002015	Dysphagia	153	-0.00600195	0.00499414	-1.2018	0.229561	0.964664	0.2297	0.94173
PGS001285	Allergic disease (hay fever, rhinitis, or eczema) (diagnosed by doctor)	HP:0002015	Dysphagia	153	-0.00619623	0.00508586	-1.21832	0.223223	0.966388	0.2257	0.94173
PGS001314	Acute myocardial infarction (time-to-event)	HP:0002015	Dysphagia	153	0.00599807	0.00497484	1.20568	0.228062	0.965067	0.2252	0.94173
PGS001367	6mm weak meridian (L)	HP:0002015	Dysphagia	153	-0.00597849	0.00498905	-1.19832	0.230911	0.964305	0.2337	0.94173
PGS001375	Average heart rate	HP:0002015	Dysphagia	153	0.00595606	0.00502042	1.18637	0.235596	0.963076	0.2385	0.94173
PGS001485	Mean ICVF in superior corona radiata on FA skeleton (R)	HP:0002015	Dysphagia	153	0.00566424	0.00496347	1.14119	0.253908	0.958544	0.249	0.94173
PGS001509	Median T2star in pallidum (L)	HP:0002015	Dysphagia	153	-0.00579341	0.00499861	-1.159	0.246572	0.96031	0.2435	0.94173
PGS001531	Speed of sound through heel (R)	HP:0002015	Dysphagia	153	0.006092	0.00509892	1.19476	0.232299	0.963938	0.233	0.94173
PGS001751	WA MD in tract inferior fronto-occipital fasciculus (R)	HP:0002015	Dysphagia	153	-0.00610976	0.00499186	-1.22394	0.221095	0.966979	0.231	0.94173
PGS001985	logMAR in round (left/right)	HP:0002015	Dysphagia	153	0.00578414	0.00507662	1.13937	0.254665	0.958365	0.2484	0.94173
PGS002087	Sebaceous cyst	HP:0002015	Dysphagia	153	0.00607849	0.00517072	1.17556	0.239888	0.961976	0.2385	0.94173
PGS002124	Ever addicted to any substance or behaviour	HP:0002015	Dysphagia	153	0.0057021	0.00495148	1.1516	0.249603	0.959573	0.2481	0.94173
PGS002141	Haematocrit percentage	HP:0002015	Dysphagia	153	0.00609868	0.00496678	1.2279	0.219608	0.967397	0.224	0.94173
PGS002184	Mean carotid IMT (intima-medial thickness) at 120/150/210/240 degrees	HP:0002015	Dysphagia	153	-0.00598461	0.00510861	-1.17148	0.241525	0.961563	0.2492	0.94173
PGS002266	Nonsyndromic cleft lip with or without cleft palate	HP:0002015	Dysphagia	153	0.00587642	0.00498082	1.17981	0.238195	0.962407	0.2409	0.94173
PGS002290	Uric acid level	HP:0002015	Dysphagia	153	0.00599433	0.00511317	1.17233	0.241183	0.961649	0.2411	0.94173
PGS002755	Atopic dermatitis	HP:0002015	Dysphagia	153	-0.0060145	0.00515145	-1.16753	0.243113	0.961166	0.2476	0.94173
PGS000879	Intraocular pressure	HP:0001298	Encephalopathy	29	-0.00196266	0.00224274	-0.875116	0.3816	0.371283	0.3821	0.94175
PGS000906	Longevity	HP:0001298	Encephalopathy	29	-0.00198471	0.00223549	-0.887819	0.374728	0.372231	0.3808	0.94175
PGS000962	Chronic ischaemic heart disease (time-to-event)	HP:0001298	Encephalopathy	29	0.00192692	0.00221655	0.869333	0.384753	0.370856	0.3813	0.94175
PGS001375	Average heart rate	HP:0002910	Elevated hepatic transaminase	19	-0.000426164	0.00182658	-0.233312	0.815539	0.411756	0.8143	0.941757
PGS001631	Volume of pallidum (L)	HP:0002910	Elevated hepatic transaminase	19	-0.000427603	0.00181209	-0.235972	0.813475	0.411809	0.8145	0.941757
PGS002136	Recent feelings of foreboding	HP:0002910	Elevated hepatic transaminase	19	0.000430525	0.00181393	0.237344	0.81241	0.411836	0.8139	0.941757
PGS001590	Volume of grey matter in Precentral Gyrus (L)	HP:0012122	Anterior uveitis	6	0.000667102	0.0010245	0.651146	0.515016	0.274343	0.5107	0.941761
PGS001749	WA MD in tract forceps minor	HP:0012122	Anterior uveitis	6	0.00067047	0.00101854	0.658267	0.510431	0.274737	0.5119	0.941761
PGS002102	Apolipoprotein B	HP:0012122	Anterior uveitis	6	-0.000679939	0.00104513	-0.650576	0.515384	0.274312	0.5122	0.941761
PGS001642	Volumetric scaling from T1 head image to standard space	HP:0002315	Headache	59	0.00340887	0.00313386	1.08775	0.276814	1.07225	0.2797	0.94177
PGS001654	WA FA in tract inferior longitudinal fasciculus (L)	HP:0002315	Headache	59	0.00340195	0.00313017	1.08683	0.277224	1.07217	0.28	0.94177
PGS001673	WA ICVF in tract inferior longitudinal fasciculus (L)	HP:0002315	Headache	59	0.00341512	0.00317547	1.07547	0.282274	1.07113	0.2798	0.94177
PGS002068	Diverticulosis	HP:0001631	Atrial septal defect	67	0.00340864	0.0034704	0.982204	0.3261	1.25343	0.3226	0.94178
PGS002115	Alcohol drinker status	HP:0001631	Atrial septal defect	67	0.00336406	0.00339414	0.991136	0.32172	1.25417	0.3221	0.94178
PGS002173	Heel bone mineral density (BMD)	HP:0001631	Atrial septal defect	67	-0.0034657	0.00350102	-0.989914	0.322318	1.25407	0.3232	0.94178
PGS000691	Non-albumin protein [g/L]	HP:0000453	Choanal atresia	5	-0.000395757	0.000931686	-0.424776	0.671039	0.306422	0.6697	0.941784
PGS000939	Hiatus hernia	HP:0000453	Choanal atresia	5	0.000398328	0.000937506	0.42488	0.670963	0.306426	0.6737	0.941784
PGS001364	6mm cylindrical power angle (L)	HP:0000453	Choanal atresia	5	0.000406122	0.000938638	0.432672	0.665293	0.306708	0.6694	0.941784
PGS001425	Mean FA in fornix cres+stria terminalis on FA skeleton (R)	HP:0000453	Choanal atresia	5	0.000403946	0.000948075	0.42607	0.670095	0.306469	0.6726	0.941784
PGS001489	Mean ICVF in superior longitudinal fasciculus on FA skeleton (R)	HP:0000453	Choanal atresia	5	0.000406489	0.000947341	0.429084	0.667901	0.306577	0.6715	0.941784
PGS001773	Moderate-to-severe atopic dermatitis	HP:0000453	Choanal atresia	5	0.000395184	0.000938228	0.421203	0.673645	0.306295	0.6665	0.941784
PGS001795	Uterine cancer	HP:0000453	Choanal atresia	5	-0.000406334	0.000960722	-0.422947	0.672373	0.306357	0.6714	0.941784
PGS002117	PP interval	HP:0000453	Choanal atresia	5	-0.000395351	0.000941264	-0.420022	0.674508	0.306253	0.6741	0.941784
PGS002196	Sleep duration	HP:0000453	Choanal atresia	5	-0.000394389	0.00094513	-0.417286	0.676507	0.306156	0.6723	0.941784
PGS002778	Incident hypertension	HP:0000453	Choanal atresia	5	0.000393153	0.00093723	0.419484	0.674901	0.306234	0.6721	0.941784
PGS001695	WA ISOVF in tract inferior longitudinal fasciculus (L)	HP:0001627	Abnormal heart morphology	21	0.000655896	0.00192342	0.341005	0.73313	0.331863	0.74	0.941787
PGS000135	Schizophrenia	HP:0002076	Migraine	85	0.000275323	0.00403033	0.0683126	0.945543	0.18632	0.9481	0.941851
PGS000270	N-terminal prohormone brain natriuretic peptide (NT-pro_BNP) serum levels	HP:0002076	Migraine	85	-0.000252638	0.00390611	-0.0646776	0.948436	0.186299	0.9488	0.941851
PGS000962	Chronic ischaemic heart disease (time-to-event)	HP:0002076	Migraine	85	0.000252757	0.00375269	0.0673536	0.946306	0.186315	0.9471	0.941851
PGS001075	Usual walking pace	HP:0002076	Migraine	85	-0.000257363	0.00379526	-0.0678119	0.945941	0.186317	0.9457	0.941851
PGS001141	Facial ageing (looking younger than you are)	HP:0002076	Migraine	85	0.00026142	0.00379825	0.0688265	0.945134	0.186323	0.9486	0.941851
PGS001169	Whole body fat free mass	HP:0002076	Migraine	85	-0.000270769	0.00378576	-0.0715231	0.942987	0.186339	0.9436	0.941851
PGS001346	Asthma (time-to-event)	HP:0002076	Migraine	85	-0.00028912	0.00384327	-0.0752278	0.94004	0.186363	0.9408	0.941851
PGS001575	Volume of grey matter in Lateral Occipital Cortex, superior division (R)	HP:0002076	Migraine	85	-0.000281173	0.00381439	-0.0737138	0.941244	0.186353	0.9419	0.941851
PGS001681	WA ICVF in tract posterior thalamic radiation (R)	HP:0002076	Migraine	85	-0.000254004	0.00380725	-0.0667158	0.946814	0.186311	0.9445	0.941851
PGS001712	WA L1 in tract superior thalamic radiation (R)	HP:0002076	Migraine	85	-0.000268575	0.00380687	-0.0705502	0.943762	0.186334	0.943	0.941851
PGS001786	Appendectomy	HP:0002076	Migraine	85	0.000249573	0.00378687	0.0659048	0.947459	0.186306	0.9484	0.941851
PGS002077	Endometriosis	HP:0002076	Migraine	85	-0.000318304	0.00389569	-0.0817067	0.934887	0.186406	0.9385	0.941851
PGS002185	Microalbumin in urine	HP:0002076	Migraine	85	0.000276867	0.00388005	0.0713564	0.94312	0.186338	0.9489	0.941851
PGS002237	Chronic Kidney Disease (stage 3 or greater)	HP:0002076	Migraine	85	-0.000272013	0.00389735	-0.0697945	0.944363	0.186329	0.9436	0.941851
PGS002350	Tanning	HP:0002076	Migraine	85	-0.0002577	0.00386296	-0.0667106	0.946818	0.186311	0.9435	0.941851
PGS001567	Volume of grey matter in Inferior Frontal Gyrus, pars triangularis (R)	HP:0100333	Unilateral cleft lip	16	-0.000814871	0.00170289	-0.478523	0.632323	0.225199	0.6219	0.941851
PGS002150	LDL direct	HP:0100333	Unilateral cleft lip	16	0.00083474	0.00168885	0.494266	0.621164	0.225847	0.6218	0.941851
PGS001023	Disorders of mineral metabolism (time-to-event)	HP:0100704	Cerebral visual impairment	36	0.00151826	0.00247823	0.612642	0.540172	0.120069	0.5893	0.941863
PGS001136	Hematologic disease, genetic	HP:0100704	Cerebral visual impairment	36	0.00134457	0.00245547	0.547582	0.584031	0.116859	0.5911	0.941863
PGS001445	Mean FA in superior longitudinal fasciculus on FA skeleton (L)	HP:0100704	Cerebral visual impairment	36	0.00131704	0.00250192	0.526409	0.598653	0.115892	0.592	0.941863
PGS001593	Volume of grey matter in Putamen (L)	HP:0100704	Cerebral visual impairment	36	-0.00134918	0.00248566	-0.542786	0.587328	0.116637	0.5913	0.941863
PGS002206	Mean corpuscular haemoglobin	HP:0100704	Cerebral visual impairment	36	0.00127397	0.00250917	0.507727	0.611692	0.11507	0.5907	0.941863
PGS000194	Rheumatoid Arthritis (CCP-positive)	HP:0100333	Unilateral cleft lip	16	-0.000806014	0.00167691	-0.480654	0.630807	0.225285	0.6377	0.941875
PGS000195	Rheumatoid Arthritis (CCP-negative)	HP:0100333	Unilateral cleft lip	16	-0.000806014	0.00167691	-0.480654	0.630807	0.225285	0.629	0.941875
