## Supplemental Tables for "Complex trait associations in rare diseases and impacts on Mendelian variant interpretation" (part 46 of 96)

### Sheet: TableS2 (continued)
prs_id	prs_desc	hpo_id	hpo_desc	case_n	coef	std_err	z_val	p_val	r_sq	emp_p	fdr
PGS000242	Galectin-3 (Gal-3) serum levels	HP:0100333	Unilateral cleft lip	16	0.000779625	0.00166149	0.469232	0.638947	0.224826	0.6378	0.941875
PGS000264	Matrix metalloproteinase-1 (MMP-1) serum levels	HP:0100333	Unilateral cleft lip	16	0.000807876	0.00169203	0.477459	0.633079	0.225156	0.6326	0.941875
PGS000276	Placenta growth factor (PlGF) serum levels	HP:0100333	Unilateral cleft lip	16	0.000814794	0.00170438	0.478059	0.632653	0.22518	0.6272	0.941875
PGS000359	Cancer of tongue	HP:0100333	Unilateral cleft lip	16	0.000812215	0.0016889	0.480913	0.630623	0.225296	0.628	0.941875
PGS000861	Urine Albumin-to-Creatinine ratio	HP:0100333	Unilateral cleft lip	16	0.000797667	0.00170396	0.468126	0.639737	0.224783	0.636	0.941875
PGS000870	Cystic fibrosis related diabetes	HP:0100333	Unilateral cleft lip	16	0.000792258	0.00168065	0.4714	0.637399	0.224913	0.6391	0.941875
PGS000871	Insulin secretion	HP:0100333	Unilateral cleft lip	16	0.000817264	0.00169123	0.483237	0.628972	0.225391	0.6245	0.941875
PGS000990	Retinal detachments and breaks (time-to-event)	HP:0100333	Unilateral cleft lip	16	0.000806351	0.00167013	0.482806	0.629278	0.225373	0.6358	0.941875
PGS001155	Impedance (left leg)	HP:0100333	Unilateral cleft lip	16	-0.000812025	0.00165474	-0.490728	0.623665	0.225699	0.6257	0.941875
PGS001161	Whole body impedance	HP:0100333	Unilateral cleft lip	16	-0.000764158	0.00167164	-0.457131	0.647619	0.224352	0.6337	0.941875
PGS001423	Mean FA in corticospinal tract on FA skeleton (R)	HP:0100333	Unilateral cleft lip	16	-0.000814761	0.00165518	-0.492249	0.622589	0.225763	0.6254	0.941875
PGS001469	Mean ICVF in medial lemniscus on FA skeleton (L)	HP:0100333	Unilateral cleft lip	16	-0.000793683	0.00169081	-0.469409	0.63882	0.224833	0.6382	0.941875
PGS001633	Volume of peripheral cortical grey matter	HP:0100333	Unilateral cleft lip	16	0.000753442	0.00164084	0.459182	0.646146	0.224432	0.6376	0.941875
PGS001754	WA MD in tract superior longitudinal fasciculus (L)	HP:0100333	Unilateral cleft lip	16	0.000767697	0.00167334	0.458783	0.646432	0.224416	0.6386	0.941875
PGS001786	Appendectomy	HP:0100333	Unilateral cleft lip	16	0.00081147	0.00166721	0.486724	0.626499	0.225534	0.634	0.941875
PGS002023	Thyrotoxicosis with or without goiter	HP:0100333	Unilateral cleft lip	16	-0.000812433	0.00170246	-0.477211	0.633256	0.225146	0.6325	0.941875
PGS002082	Lupus (localized and systemic)	HP:0100333	Unilateral cleft lip	16	0.000788133	0.00167896	0.469417	0.638815	0.224834	0.6385	0.941875
PGS002142	Haemoglobin concentration	HP:0100333	Unilateral cleft lip	16	0.000817533	0.00165894	0.492803	0.622197	0.225786	0.6234	0.941875
PGS002356	Waist-Hip Ratio	HP:0100333	Unilateral cleft lip	16	0.000775809	0.00167397	0.463453	0.643082	0.224598	0.6384	0.941875
PGS001614	Volume of grey matter in Vermis Crus II Cerebellum	HP:0000286	Epicanthus	18	-0.000118849	0.00180044	-0.066011	0.947375	0.272776	0.9461	0.941882
PGS000707	Cholecystitis	HP:0002032	Esophageal atresia	5	-0.000323846	0.000939499	-0.344701	0.73035	0.0815616	0.732	0.941888
PGS000008	ER-positive Breast Cancer	HP:0000568	Microphthalmia	7	0.000245469	0.00110307	0.222533	0.823918	0.318743	0.8272	0.941896
PGS000009	ER-negative Breast Cancer	HP:0000568	Microphthalmia	7	0.000102274	0.0011218	0.091169	0.927366	0.317005	0.927	0.941896
PGS000013	Coronary artery disease	HP:0000568	Microphthalmia	7	0.000951685	0.00111111	0.85652	0.391797	0.347599	0.386	0.941896
PGS000042	Coeliac disease	HP:0000568	Microphthalmia	7	-0.000146862	0.00110859	-0.132476	0.894619	0.317395	0.8929	0.941896
PGS000069	Serous epithelial ovarian cancer	HP:0000568	Microphthalmia	7	0.000563814	0.00110734	0.50916	0.610688	0.327591	0.6027	0.941896
PGS000080	Non-Hodgkin's lymphoma	HP:0000568	Microphthalmia	7	0.00100619	0.0011186	0.899506	0.368475	0.350782	0.3709	0.941896
PGS000082	Ovarian cancer	HP:0000568	Microphthalmia	7	0.000593123	0.00109996	0.539224	0.589783	0.328921	0.574	0.941896
PGS000089	Basophil percentage of white cells	HP:0000568	Microphthalmia	7	0.000755471	0.00109974	0.686956	0.492178	0.336562	0.4935	0.941896
PGS000093	Hemoglobin concentration	HP:0000568	Microphthalmia	7	0.000202203	0.00111087	0.182022	0.855581	0.318052	0.8551	0.941896
PGS000095	High light scatter reticulocyte percentage of red cells	HP:0000568	Microphthalmia	7	0.000118134	0.00111846	0.105621	0.915892	0.317125	0.9151	0.941896
PGS000096	Immature fraction of reticulocytes	HP:0000568	Microphthalmia	7	-0.000149236	0.00111138	-0.13428	0.893192	0.317415	0.8917	0.941896
PGS000098	Lymphocyte percentage of white cells	HP:0000568	Microphthalmia	7	0.000558351	0.00107486	0.519467	0.603484	0.328038	0.598	0.941896
PGS000103	Monocyte percentage of white cells	HP:0000568	Microphthalmia	7	-0.000485248	0.00112508	-0.431301	0.666289	0.324502	0.6681	0.941896
PGS000112	Reticulocyte fraction of red cells	HP:0000568	Microphthalmia	7	-0.000324488	0.00110424	-0.293857	0.768893	0.320297	0.7752	0.941896
PGS000114	Juvenile Idiopathic Arthritis	HP:0000568	Microphthalmia	7	-0.000166778	0.00111739	-0.149257	0.881364	0.317594	0.8835	0.941896
PGS000128	Hemoglobin A1c	HP:0000568	Microphthalmia	7	-0.000297299	0.00110304	-0.269527	0.787548	0.319719	0.7843	0.941896
PGS000135	Schizophrenia	HP:0000568	Microphthalmia	7	0.000801256	0.00117523	0.681784	0.495442	0.336263	0.4994	0.941896
PGS000138	Lifetime Major Depressive Disorder	HP:0000568	Microphthalmia	7	0.000448691	0.00110768	0.405072	0.685461	0.323577	0.6806	0.941896
PGS000140	Broad Depression (seen a General Practitioner for nerves, anxiety, tension or depression)	HP:0000568	Microphthalmia	7	-0.000833553	0.00110282	-0.75584	0.449821	0.340753	0.4431	0.941896
PGS000145	Depression (ICD-10 defined)	HP:0000568	Microphthalmia	7	-0.000638566	0.00108373	-0.589232	0.555762	0.331301	0.5627	0.941896
PGS000161	Renal cancer	HP:0000568	Microphthalmia	7	-0.000178548	0.00112904	-0.158141	0.874359	0.317709	0.8779	0.941896
PGS000194	Rheumatoid Arthritis (CCP-positive)	HP:0000568	Microphthalmia	7	0.000491884	0.00111073	0.442847	0.657917	0.324928	0.6597	0.941896
PGS000195	Rheumatoid Arthritis (CCP-negative)	HP:0000568	Microphthalmia	7	0.000491884	0.00111073	0.442847	0.657917	0.324928	0.6561	0.941896
PGS000197	Spondyloarthroparthy	HP:0000568	Microphthalmia	7	0.000333856	0.0011215	0.297687	0.765968	0.320393	0.7727	0.941896
PGS000201	Problematic Alcohol Use	HP:0000568	Microphthalmia	7	-0.000826678	0.00114417	-0.722516	0.470049	0.338675	0.4659	0.941896
PGS000205	Risk-taking tendency (4-domain principal component model)	HP:0000568	Microphthalmia	7	-0.000491608	0.00110733	-0.443958	0.657114	0.32497	0.6569	0.941896
PGS000218	Agouti-related protein (AGRP) serum levels	HP:0000568	Microphthalmia	7	-0.00103003	0.00110456	-0.932526	0.35116	0.353332	0.351	0.941896
PGS000220	C-C motif chemokine 20 (CCL20) serum levels	HP:0000568	Microphthalmia	7	-0.000892819	0.00113831	-0.784336	0.432922	0.342604	0.4322	0.941896
PGS000221	C-C motif chemokine 3 (CCL3) serum levels	HP:0000568	Microphthalmia	7	0.000220594	0.00113103	0.195038	0.84538	0.318259	0.8437	0.941896
PGS000225	Macrophage colony-stimulating factor 1 (CSF-1) serum levels	HP:0000568	Microphthalmia	7	-0.000352214	0.0011194	-0.314645	0.753059	0.320831	0.7498	0.941896
PGS000226	Cystatin-B (CSTB) serum levels	HP:0000568	Microphthalmia	7	0.000469814	0.00110879	0.423718	0.67181	0.324229	0.6796	0.941896
PGS000228	Cathepsin L1 (CTSL1) serum levels	HP:0000568	Microphthalmia	7	-0.000223153	0.00111207	-0.200664	0.840979	0.318353	0.8394	0.941896
PGS000229	Fractalkine (CX3CL1) serum levels	HP:0000568	Microphthalmia	7	-0.000277137	0.00110883	-0.249936	0.802658	0.31929	0.8034	0.941896
PGS000231	C-X-C motif chemokine 16 (CXCL16) serum levels	HP:0000568	Microphthalmia	7	0.000196288	0.00111198	0.176522	0.859899	0.317969	0.8544	0.941896
PGS000233	Dickkopf-related protein 1 (Dkk-1) serum levels	HP:0000568	Microphthalmia	7	0.00014041	0.00113605	0.123594	0.901647	0.317299	0.8994	0.941896
PGS000235	Epidermal growth factor (EGF) serum levels	HP:0000568	Microphthalmia	7	-0.000608989	0.0011437	-0.532471	0.59445	0.328616	0.6018	0.941896
PGS000237	Fatty acid-binding protein, adipocyte (FABP4) serum levels	HP:0000568	Microphthalmia	7	-0.000629033	0.00110386	-0.569849	0.568834	0.330354	0.5742	0.941896
PGS000239	Fibroblast growth factor 23 (FGF-23) serum levels	HP:0000568	Microphthalmia	7	-0.000312441	0.00112255	-0.278333	0.780781	0.319923	0.7753	0.941896
PGS000240	Follistatin (FS) serum levels	HP:0000568	Microphthalmia	7	-0.000916072	0.00107744	-0.850229	0.395284	0.347146	0.3993	0.941896
PGS000245	Proheparin-binding EGF-like growth factor (HB-EGF) serum levels	HP:0000568	Microphthalmia	7	0.000132493	0.00112637	0.117628	0.906372	0.317238	0.9014	0.941896
PGS000246	Hepatocyte growth factor (HGF) serum levels	HP:0000568	Microphthalmia	7	-0.000556515	0.00111289	-0.500063	0.617077	0.327204	0.6204	0.941896
PGS000248	Heat shock 27 kDa protein (HSP_27) serum levels	HP:0000568	Microphthalmia	7	-0.000592671	0.00112298	-0.527765	0.597712	0.328405	0.5992	0.941896
PGS000249	Interleukin-18 (IL-18) serum levels	HP:0000568	Microphthalmia	7	0.000630988	0.0011281	0.559336	0.575986	0.329853	0.5708	0.941896
PGS000251	Interleukin-27 (IL-27) serum levels	HP:0000568	Microphthalmia	7	-0.000407548	0.00112326	-0.362827	0.716767	0.322208	0.7208	0.941896
PGS000252	Interleukin-6 (IL-6) serum levels	HP:0000568	Microphthalmia	7	-0.00094509	0.00110463	-0.855568	0.392323	0.34753	0.3927	0.941896
PGS000254	Interleukin-8 (IL-8) serum levels	HP:0000568	Microphthalmia	7	0.000503558	0.00111962	0.44976	0.652925	0.325188	0.6594	0.941896
PGS000256	Melusin (ITGB1BP2) serum levels	HP:0000568	Microphthalmia	7	-0.000559623	0.00112484	-0.497512	0.618874	0.327097	0.6267	0.941896
PGS000258	Kallikrein-6 (KLK6) serum levels	HP:0000568	Microphthalmia	7	0.000303871	0.00111407	0.272759	0.785063	0.319793	0.7898	0.941896
PGS000259	Leptin (LEP) serum levels	HP:0000568	Microphthalmia	7	-8.28796e-05	0.00111764	-0.0741558	0.940893	0.316886	0.9415	0.941896
PGS000260	Lectin-like oxidized LDL receptor 1 (LOX-1) serum levels	HP:0000568	Microphthalmia	7	-0.000285044	0.00109782	-0.259646	0.79516	0.319499	0.7952	0.941896
PGS000264	Matrix metalloproteinase-1 (MMP-1) serum levels	HP:0000568	Microphthalmia	7	-0.000869335	0.00112065	-0.775742	0.437979	0.342039	0.4506	0.941896
PGS000266	Matrix metalloproteinase-12 (MMP-12) serum levels	HP:0000568	Microphthalmia	7	0.000234456	0.00111041	0.211144	0.832793	0.318535	0.8302	0.941896
PGS000268	Matrix metalloproteinase-7 (MMP-7) serum levels	HP:0000568	Microphthalmia	7	-0.000595532	0.00112279	-0.530403	0.595882	0.328523	0.6098	0.941896
PGS000272	Pappalysin-1 (PAPPA) serum levels	HP:0000568	Microphthalmia	7	-0.000635707	0.00113025	-0.562448	0.573864	0.33	0.5793	0.941896
PGS000274	Platelet-derived growth factor subunit B (PDGF_subunit_B) serum levels	HP:0000568	Microphthalmia	7	-0.000960835	0.00111122	-0.864665	0.38731	0.34819	0.3911	0.941896
PGS000276	Placenta growth factor (PlGF) serum levels	HP:0000568	Microphthalmia	7	-0.000690671	0.00112888	-0.611819	0.540716	0.332445	0.5493	0.941896
PGS000277	P-selectin glycoprotein ligand 1 (PSGL-1) serum levels	HP:0000568	Microphthalmia	7	-0.000241749	0.00110659	-0.218463	0.827087	0.318668	0.8294	0.941896
PGS000278	Pentraxin-related protein PTX3 (PTX3) serum levels	HP:0000568	Microphthalmia	7	-0.000321588	0.00111099	-0.28946	0.772254	0.320189	0.775	0.941896
PGS000279	Receptor for advanced glycosylation end products (RAGE) serum levels	HP:0000568	Microphthalmia	7	-0.00067997	0.00112873	-0.602421	0.546952	0.331964	0.5443	0.941896
PGS000280	Renin (REN) serum levels	HP:0000568	Microphthalmia	7	0.00083936	0.00111071	0.755695	0.449907	0.340744	0.4505	0.941896
PGS000281	Resistin (RETN) serum levels	HP:0000568	Microphthalmia	7	0.000427335	0.00112672	0.379273	0.704519	0.322723	0.7027	0.941896
PGS000282	Stem cell factor (SCF) serum levels	HP:0000568	Microphthalmia	7	-0.00106414	0.00112032	-0.949851	0.342285	0.354707	0.3482	0.941896
PGS000284	ST2 protein (ST2) serum levels	HP:0000568	Microphthalmia	7	0.000390742	0.0011181	0.349469	0.726768	0.321807	0.7346	0.941896
PGS000285	Tissue factor (TF) serum levels	HP:0000568	Microphthalmia	7	-0.00082506	0.00111277	-0.741449	0.458495	0.339844	0.4616	0.941896
PGS000289	Tumor necrosis factor ligand superfamily member 14 (TNFSF14) serum levels	HP:0000568	Microphthalmia	7	0.000463363	0.00108581	0.426744	0.669605	0.324337	0.668	0.941896
PGS000290	TNF-related apoptosis-inducing ligand (TRAIL) serum levels	HP:0000568	Microphthalmia	7	0.00026347	0.00111707	0.235859	0.813563	0.319001	0.819	0.941896
PGS000292	TNF-related activation-induced cytokine (TRANCE) serum levels	HP:0000568	Microphthalmia	7	0.000734642	0.00111993	0.655974	0.511905	0.334807	0.5115	0.941896
PGS000324	Enthesitis-related Juvenile Idiophatic Arthritis	HP:0000568	Microphthalmia	7	-0.000709579	0.00113901	-0.622979	0.533358	0.333027	0.6781	0.941896
PGS000325	Oligoarthritis Juvenile Idiophatic Arthritis	HP:0000568	Microphthalmia	7	-0.000448298	0.0011094	-0.404089	0.686184	0.323543	0.7914	0.941896
PGS000326	Rheumatoid-factor-negative Polyarthritis (Juvenile Idiophatic Arthritis)	HP:0000568	Microphthalmia	7	-0.00050985	0.00111625	-0.456753	0.64789	0.325456	0.788	0.941896
PGS000333	Prostate cancer	HP:0000568	Microphthalmia	7	-0.00079398	0.00110978	-0.715439	0.474409	0.338246	0.4739	0.941896
PGS000351	Invasive epithelial ovarian cancer	HP:0000568	Microphthalmia	7	0.000333015	0.00110746	0.300702	0.763668	0.320469	0.7677	0.941896
PGS000352	High grade serous ovarian cancer	HP:0000568	Microphthalmia	7	0.000316851	0.00110554	0.286602	0.774442	0.32012	0.7748	0.941896
PGS000358	Cancer of mouth	HP:0000568	Microphthalmia	7	0.000761344	0.00111957	0.680035	0.496549	0.336162	0.4969	0.941896
PGS000359	Cancer of tongue	HP:0000568	Microphthalmia	7	0.000360334	0.00111869	0.322102	0.747404	0.321031	0.7465	0.941896
PGS000361	Cancer of larynx	HP:0000568	Microphthalmia	7	-0.000962899	0.00112316	-0.857309	0.391361	0.347656	0.3928	0.941896
PGS000366	Cancer of esophagus	HP:0000568	Microphthalmia	7	0.000692061	0.00111726	0.619428	0.535694	0.332841	0.5299	0.941896
PGS000377	Colon cancer	HP:0000568	Microphthalmia	7	-0.000236652	0.0011112	-0.212969	0.831369	0.318568	0.83	0.941896
PGS000387	Cancer within the respiratory system	HP:0000568	Microphthalmia	7	0.000912495	0.00110006	0.829492	0.40691	0.345677	0.4131	0.941896
PGS000395	Cancer of bronchus; lung	HP:0000568	Microphthalmia	7	0.000673564	0.00109319	0.616143	0.537859	0.332669	0.5365	0.941896
PGS000405	Skin cancer	HP:0000568	Microphthalmia	7	-9.79745e-05	0.00113025	-0.0866839	0.93093	0.316971	0.9319	0.941896
PGS000430	Melanomas of skin (diagnosis or history)	HP:0000568	Microphthalmia	7	0.000314442	0.00110248	0.285214	0.775505	0.320086	0.7674	0.941896
PGS000442	Other non-epithelial cancer of skin	HP:0000568	Microphthalmia	7	-0.000867241	0.00113504	-0.764061	0.444907	0.34128	0.4425	0.941896
PGS000543	Cancer of other female genital organs	HP:0000568	Microphthalmia	7	0.00032585	0.00115165	0.282942	0.777246	0.320032	0.7817	0.941896
PGS000546	Malignant neoplasm of ovary	HP:0000568	Microphthalmia	7	0.000161753	0.0011209	0.144306	0.885271	0.317533	0.8859	0.941896
PGS000584	Cancer of prostate	HP:0000568	Microphthalmia	7	-0.000643248	0.00112385	-0.572363	0.56713	0.330475	0.5619	0.941896
PGS000594	Cancer of other male genital organs	HP:0000568	Microphthalmia	7	-0.000620661	0.00112228	-0.553038	0.58029	0.329557	0.5786	0.941896
PGS000605	Malignant neoplasm of kidney, except pelvis	HP:0000568	Microphthalmia	7	0.000153789	0.00111478	0.137955	0.890288	0.317457	0.8902	0.941896
PGS000614	Cancer of bladder	HP:0000568	Microphthalmia	7	-0.000542611	0.00110709	-0.490124	0.624091	0.326789	0.6159	0.941896
PGS000617	Cancer of eye	HP:0000568	Microphthalmia	7	-0.000226882	0.00110147	-0.205981	0.836823	0.318444	0.8342	0.941896
PGS000618	Cancer of brain and nervous system	HP:0000568	Microphthalmia	7	0.000736158	0.00109267	0.673723	0.500553	0.335802	0.5056	0.941896
PGS000620	Cancer of brain	HP:0000568	Microphthalmia	7	-0.000472331	0.00110182	-0.428683	0.668193	0.324407	0.6732	0.941896
PGS000634	Thyroid cancer	HP:0000568	Microphthalmia	7	0.000711894	0.00112951	0.630268	0.52858	0.333412	0.5416	0.941896
PGS000640	Hodgkin's disease	HP:0000568	Microphthalmia	7	0.000709088	0.00112237	0.631776	0.527594	0.333492	0.5415	0.941896
PGS000644	Nodular lymphoma	HP:0000568	Microphthalmia	7	0.00054128	0.00110727	0.488842	0.624999	0.326736	0.6226	0.941896
PGS000645	Lymphoid leukemia	HP:0000568	Microphthalmia	7	-0.000707711	0.00111193	-0.636472	0.52453	0.333744	0.5208	0.941896
PGS000652	Multiple myeloma	HP:0000568	Microphthalmia	7	0.000885549	0.0011044	0.80184	0.422726	0.343775	0.4239	0.941896
PGS000679	Creatinine in urine [umol/L]	HP:0000568	Microphthalmia	7	0.000255587	0.00110638	0.231011	0.817326	0.318906	0.8151	0.941896
PGS000696	Testosterone [nmol/L]	HP:0000568	Microphthalmia	7	0.000172871	0.00112811	0.153239	0.878223	0.317645	0.8759	0.941896
PGS000703	Angina	HP:0000568	Microphthalmia	7	-0.000717732	0.00110793	-0.647811	0.51717	0.334358	0.5143	0.941896
PGS000707	Cholecystitis	HP:0000568	Microphthalmia	7	-0.00100194	0.00110966	-0.90292	0.36666	0.351041	0.36	0.941896
PGS000710	Myocardial infarction	HP:0000568	Microphthalmia	7	-9.79927e-05	0.001105	-0.088681	0.929343	0.316986	0.926	0.941896
PGS000712	T2D (cases vs HbA1c filtered controls)	HP:0000568	Microphthalmia	7	0.000612194	0.00110439	0.554329	0.579406	0.329618	0.587	0.941896
PGS000713	T2D	HP:0000568	Microphthalmia	7	0.000131857	0.00110656	0.11916	0.905159	0.317253	0.9117	0.941896
PGS000717	Adult life body size	HP:0000568	Microphthalmia	7	-0.000910366	0.00111118	-0.819279	0.41271	0.344967	0.4099	0.941896
PGS000718	Beta-blocker survival benefit	HP:0000568	Microphthalmia	7	-0.000823431	0.00112378	-0.732732	0.463794	0.339302	0.4579	0.941896
PGS000726	Cirrhosis	HP:0000568	Microphthalmia	7	-0.000654404	0.00110907	-0.590046	0.555216	0.331342	0.5557	0.941896
PGS000763	Hearing aid use	HP:0000568	Microphthalmia	7	0.000167717	0.00110384	0.151939	0.879248	0.317628	0.8759	0.941896
PGS000766	Cutaneous melanoma	HP:0000568	Microphthalmia	7	-0.000850116	0.00111479	-0.762578	0.445791	0.341185	0.4501	0.941896
PGS000769	Response to bronchodilator (albutamol)	HP:0000568	Microphthalmia	7	-0.000325179	0.00111887	-0.290631	0.771359	0.320218	0.7706	0.941896
PGS000822	Urinary albumin to creatinine ratio	HP:0000568	Microphthalmia	7	-0.000424382	0.00113607	-0.373553	0.70877	0.322541	0.7006	0.941896
PGS000829	Body mass index (male)	HP:0000568	Microphthalmia	7	-0.000767185	0.00106384	-0.721145	0.470892	0.338592	0.4719	0.941896
PGS000830	Body mass index (female)	HP:0000568	Microphthalmia	7	-0.00068416	0.00109326	-0.625796	0.531509	0.333175	0.5411	0.941896
PGS000837	Insulin sensitivity index	HP:0000568	Microphthalmia	7	0.000488068	0.00111628	0.437226	0.661987	0.324719	0.6552	0.941896
PGS000840	Fasting Proinsulin	HP:0000568	Microphthalmia	7	7.80776e-05	0.00112282	0.0695369	0.944568	0.316858	0.9432	0.941896
PGS000870	Cystic fibrosis related diabetes	HP:0000568	Microphthalmia	7	0.000439585	0.00111321	0.394879	0.692968	0.323233	0.6859	0.941896
PGS000871	Insulin secretion	HP:0000568	Microphthalmia	7	0.000143254	0.00112026	0.127876	0.898258	0.317344	0.8947	0.941896
PGS000877	Insulin resistance	HP:0000568	Microphthalmia	7	0.000164969	0.00110166	0.149747	0.880977	0.3176	0.8836	0.941896
PGS000903	Parkinson's disease	HP:0000568	Microphthalmia	7	0.000429077	0.00110572	0.388051	0.698014	0.323007	0.7021	0.941896
PGS000905	PR interval	HP:0000568	Microphthalmia	7	0.000168552	0.00113206	0.14889	0.881653	0.317589	0.8748	0.941896
PGS000906	Longevity	HP:0000568	Microphthalmia	7	0.000749436	0.00110363	0.679063	0.497165	0.336107	0.4984	0.941896
PGS000907	Major depressive disorder	HP:0000568	Microphthalmia	7	-0.000890187	0.00110049	-0.808901	0.418654	0.344254	0.4298	0.941896
PGS000909	Headache	HP:0000568	Microphthalmia	7	0.000803358	0.00110379	0.72782	0.466796	0.339	0.4639	0.941896
PGS000914	Abnormal electrocardiogram	HP:0000568	Microphthalmia	7	-0.000841906	0.00112396	-0.749055	0.453898	0.340322	0.4521	0.941896
PGS000925	Unspecified acute lower respiratory infection (time-to-event)	HP:0000568	Microphthalmia	7	-0.000227161	0.00111105	-0.204456	0.838015	0.318418	0.8381	0.941896
PGS000927	Other dermatitis (time-to-event)	HP:0000568	Microphthalmia	7	0.000132076	0.00110923	0.119071	0.90523	0.317252	0.9046	0.941896
PGS000930	Blood clot (diagnosed by doctor)	HP:0000568	Microphthalmia	7	0.000833615	0.00110588	0.753803	0.451042	0.340623	0.4557	0.941896
PGS000931	Blood clot or deep vein thrombosis (diagnosed by doctor)	HP:0000568	Microphthalmia	7	0.00029263	0.00110823	0.264052	0.791763	0.319596	0.7809	0.941896
PGS000940	Intestinal malabsorption (time-to-event)	HP:0000568	Microphthalmia	7	0.000357305	0.00109668	0.325806	0.7446	0.321133	0.7396	0.941896
PGS000945	Dementia in alzheimer's disease (time-to-event)	HP:0000568	Microphthalmia	7	-0.00104125	0.00115131	-0.9044	0.365875	0.351154	0.3967	0.941896
PGS000950	Skin changes due to chronic exposure to nonionising radiation (time-to-event)	HP:0000568	Microphthalmia	7	-0.000568295	0.001119	-0.507861	0.611598	0.327536	0.6161	0.941896
PGS000953	Left heel broadband ultrasound attenuation	HP:0000568	Microphthalmia	7	-0.000680339	0.00113818	-0.597741	0.55007	0.331727	0.5568	0.941896
PGS000954	Left heel quantitative ultrasound index (QUI), direct entry	HP:0000568	Microphthalmia	7	-0.00050897	0.00112911	-0.45077	0.652197	0.325227	0.6439	0.941896
PGS000955	Right heel broadband ultrasound attenuation	HP:0000568	Microphthalmia	7	0.000845309	0.00113912	0.742069	0.458119	0.339883	0.4617	0.941896
PGS000956	Right heel quantitative ultrasound index (QUI), direct entry	HP:0000568	Microphthalmia	7	0.000852875	0.00113389	0.752168	0.452025	0.34052	0.4489	0.941896
PGS000957	Essential (primary hypertension) (time-to-event)	HP:0000568	Microphthalmia	7	-0.000980227	0.001089	-0.900115	0.36815	0.350828	0.3669	0.941896
PGS000959	Connective tissue disorder	HP:0000568	Microphthalmia	7	0.000476535	0.00112726	0.422738	0.672525	0.324194	0.6746	0.941896
PGS000962	Chronic ischaemic heart disease (time-to-event)	HP:0000568	Microphthalmia	7	-9.29066e-05	0.00109438	-0.0848943	0.932353	0.316958	0.9346	0.941896
PGS000964	Slipped disc	HP:0000568	Microphthalmia	7	-0.000976649	0.00110555	-0.883402	0.377109	0.349571	0.3779	0.941896
PGS000965	Hypothyroidism/myxoedema	HP:0000568	Microphthalmia	7	-0.000147222	0.00111589	-0.131933	0.895049	0.317389	0.8995	0.941896
PGS000972	Microalbumin [> 40 mg/L]	HP:0000568	Microphthalmia	7	-0.000158166	0.00112958	-0.140021	0.888655	0.317481	0.8843	0.941896
PGS000976	JCV seropositivity for Human Polyomavirus JCV	HP:0000568	Microphthalmia	7	0.000866151	0.00111051	0.779959	0.435493	0.342315	0.4372	0.941896
PGS000977	MCV seropositivity for Merkel Cell Polyomavirus	HP:0000568	Microphthalmia	7	0.000410031	0.00110938	0.369603	0.711712	0.322418	0.7275	0.941896
PGS000984	Frequency of playing computer games	HP:0000568	Microphthalmia	7	-0.000155264	0.00111731	-0.138963	0.889491	0.317469	0.8896	0.941896
PGS000988	High light scatter reticulocyte percentage	HP:0000568	Microphthalmia	7	0.000114116	0.00109599	0.104122	0.917082	0.317112	0.9166	0.941896
PGS000989	Reticulocyte %	HP:0000568	Microphthalmia	7	8.77079e-05	0.00109	0.0804659	0.935874	0.316927	0.9379	0.941896
PGS000995	Dentures	HP:0000568	Microphthalmia	7	-0.000292046	0.00111982	-0.260797	0.794272	0.319524	0.7905	0.941896
PGS000996	Diverticular disease/diverticulitis	HP:0000568	Microphthalmia	7	0.000302384	0.00111821	0.270417	0.786863	0.319739	0.7862	0.941896
PGS000998	Comparative body height at age 10	HP:0000568	Microphthalmia	7	0.000520234	0.00111248	0.467634	0.640089	0.32588	0.6452	0.941896
PGS000999	Comparative body size at age 10	HP:0000568	Microphthalmia	7	-0.000478526	0.00108449	-0.441247	0.659075	0.324868	0.6615	0.941896
PGS001001	Getting up in morning	HP:0000568	Microphthalmia	7	-0.000616106	0.00113602	-0.542337	0.587637	0.329063	0.5842	0.941896
PGS001003	Number of medications taken	HP:0000568	Microphthalmia	7	0.000161624	0.00110031	0.14689	0.883231	0.317564	0.8865	0.941896
PGS001004	Number of non-cancer illnesses	HP:0000568	Microphthalmia	7	0.000561053	0.00110866	0.506064	0.612859	0.327459	0.6086	0.941896
PGS001005	Number of self reported cancers	HP:0000568	Microphthalmia	7	0.00107079	0.0011375	0.941358	0.346617	0.35403	0.3466	0.941896
PGS001007	Age at first sexual intercourse	HP:0000568	Microphthalmia	7	-0.000785826	0.00111626	-0.703984	0.481512	0.33756	0.4792	0.941896
PGS001012	Number of falls in the last year	HP:0000568	Microphthalmia	7	-0.000706915	0.00112254	-0.629748	0.52892	0.333384	0.5276	0.941896
PGS001013	Macular degeneration	HP:0000568	Microphthalmia	7	-0.000167035	0.00111457	-0.149866	0.880883	0.317602	0.8818	0.941896
PGS001014	Other disorders of pancreatic internal secretion (time-to-event)	HP:0000568	Microphthalmia	7	-0.00049544	0.00110789	-0.447191	0.654778	0.325091	0.6522	0.941896
PGS001015	Enlarged prostate	HP:0000568	Microphthalmia	7	0.00050196	0.00111095	0.451831	0.651432	0.325267	0.6558	0.941896
PGS001019	Attending social / leisure activities (regular attendance at a gym or sports club)	HP:0000568	Microphthalmia	7	0.000561795	0.00112052	0.50137	0.616157	0.327259	0.6125	0.941896
PGS001021	Feelings of worry or anxiety	HP:0000568	Microphthalmia	7	0.000237366	0.0011229	0.211387	0.832604	0.318539	0.8376	0.941896
PGS001023	Disorders of mineral metabolism (time-to-event)	HP:0000568	Microphthalmia	7	-0.00108392	0.00109824	-0.986963	0.323762	0.357738	0.4469	0.941896
PGS001025	Nonrheumatic aortic valve disorders (time-to-event)	HP:0000568	Microphthalmia	7	-0.000613788	0.00111576	-0.550108	0.582297	0.329421	0.5815	0.941896
PGS001026	Forearm or wrist fracture	HP:0000568	Microphthalmia	7	-0.000637065	0.00113223	-0.562663	0.573718	0.33001	0.5814	0.941896
PGS001027	Internal derangement of knee (time-to-event)	HP:0000568	Microphthalmia	7	0.000558849	0.00112361	0.497371	0.618974	0.327091	0.6142	0.941896
PGS001028	Diabetic eye disease	HP:0000568	Microphthalmia	7	0.000109457	0.00112603	0.0972059	0.922571	0.317053	0.925	0.941896
PGS001030	Pulmonary fibrosis	HP:0000568	Microphthalmia	7	-0.000365779	0.00108126	-0.33829	0.735175	0.321482	0.7452	0.941896
PGS001031	Fibroblastic disorders (time-to-event)	HP:0000568	Microphthalmia	7	0.000881694	0.00111193	0.792938	0.427893	0.343176	0.4336	0.941896
PGS001033	Other coagulation defects (time-to-event)	HP:0000568	Microphthalmia	7	-0.00083004	0.00111979	-0.741248	0.458616	0.339832	0.3449	0.941896
PGS001038	Left heel bone mineral density (BMD) T-score, automated	HP:0000568	Microphthalmia	7	-0.000507726	0.00112908	-0.449682	0.652981	0.325185	0.6522	0.941896
PGS001039	Right heel bone mineral density (BMD) T-score, automated	HP:0000568	Microphthalmia	7	0.000852905	0.00113388	0.7522	0.452006	0.340522	0.4554	0.941896
PGS001040	Non melanoma skin cancer	HP:0000568	Microphthalmia	7	0.00103732	0.00113175	0.91656	0.359467	0.352087	0.3575	0.941896
PGS001042	Thyrotoxicosis [hyperthyroidism] (time-to-event)	HP:0000568	Microphthalmia	7	-0.00054147	0.0011148	-0.48571	0.627218	0.326607	0.6298	0.941896
PGS001043	Hyperthyroidism, thyrotoxicosis	HP:0000568	Microphthalmia	7	-0.000407286	0.00111639	-0.364825	0.715275	0.32227	0.7169	0.941896
PGS001048	NSTEMI (algorithmically-defined)	HP:0000568	Microphthalmia	7	0.00060859	0.00109942	0.553556	0.579935	0.329581	0.5837	0.941896
PGS001049	Risk taking behaviour	HP:0000568	Microphthalmia	7	0.000103563	0.00109918	0.0942185	0.924944	0.317029	0.9247	0.941896
PGS001050	Diaphragmatic hernia (time-to-event)	HP:0000568	Microphthalmia	7	0.000520473	0.00111715	0.465895	0.641333	0.325812	0.644	0.941896
PGS001073	Duration of walks	HP:0000568	Microphthalmia	7	0.000677344	0.00113226	0.598223	0.549748	0.331752	0.5428	0.941896
PGS001075	Usual walking pace	HP:0000568	Microphthalmia	7	-0.000197368	0.00110679	-0.178325	0.858483	0.317996	0.8587	0.941896
PGS001076	Eosinophill %	HP:0000568	Microphthalmia	7	0.000393035	0.00110058	0.357116	0.721037	0.322035	0.7269	0.941896
PGS001078	Monocyte %	HP:0000568	Microphthalmia	7	-0.000185797	0.00111179	-0.167116	0.867293	0.317832	0.8684	0.941896
PGS001080	Freq. of tiredness / lethargy in last 2 weeks	HP:0000568	Microphthalmia	7	-0.00081645	0.00110035	-0.741992	0.458166	0.339878	0.4669	0.941896
PGS001081	JC VP1 antigen for Human Polyomavirus JCV	HP:0000568	Microphthalmia	7	0.000135199	0.00111035	0.121763	0.903097	0.31728	0.9039	0.941896
PGS001082	MC VP1 antigen for Merkel Cell Polyomavirus	HP:0000568	Microphthalmia	7	0.000893947	0.00111269	0.803413	0.421817	0.343881	0.4224	0.941896
PGS001102	Body fat percentage (left arm)	HP:0000568	Microphthalmia	7	-0.000849705	0.00110684	-0.767686	0.44275	0.341514	0.4402	0.941896
PGS001106	Percentage of right arm fat	HP:0000568	Microphthalmia	7	-0.000518927	0.0011077	-0.468473	0.639489	0.325913	0.6312	0.941896
PGS001108	Basal metabolic rate	HP:0000568	Microphthalmia	7	-0.000219134	0.00110067	-0.199091	0.842208	0.318326	0.8421	0.941896
PGS001109	Vasomotor and allergic rhinitis (time-to-event)	HP:0000568	Microphthalmia	7	0.000558518	0.00111161	0.502439	0.615406	0.327304	0.625	0.941896
PGS001110	Reactive arthropathies (time-to-event)	HP:0000568	Microphthalmia	7	0.00083195	0.00111889	0.743552	0.457221	0.339976	0.4579	0.941896
PGS001114	Ibuprofen use self-reported	HP:0000568	Microphthalmia	7	0.000920794	0.00111761	0.823894	0.410083	0.345287	0.41	0.941896
PGS001117	Started insulin within one year diagnosis of diabetes	HP:0000568	Microphthalmia	7	-8.95522e-05	0.00110079	-0.0813529	0.935168	0.316933	0.9358	0.941896
PGS001119	Left hand grip strength	HP:0000568	Microphthalmia	7	-0.000319242	0.00111017	-0.287562	0.773707	0.320143	0.7706	0.941896
PGS001120	Right hand grip strength	HP:0000568	Microphthalmia	7	-0.000811052	0.00111962	-0.724398	0.468893	0.33879	0.4687	0.941896
PGS001138	Rheumatoid factor [> 16 IU/mL]	HP:0000568	Microphthalmia	7	-0.000151903	0.0011079	-0.137108	0.890957	0.317447	0.8921	0.941896
PGS001141	Facial ageing (looking younger than you are)	HP:0000568	Microphthalmia	7	0.000228932	0.00110766	0.206681	0.836277	0.318456	0.841	0.941896
PGS001142	Volume of grey matter in Intracalcarine Cortex (R)	HP:0000568	Microphthalmia	7	-0.00081023	0.00112395	-0.720876	0.471057	0.338576	0.4751	0.941896
PGS001143	Volume of grey matter in Parietal Operculum Cortex (R)	HP:0000568	Microphthalmia	7	0.000387169	0.00110421	0.350629	0.725898	0.321841	0.724	0.941896
PGS001145	Arm fat mass (R)	HP:0000568	Microphthalmia	7	-0.000917649	0.00109352	-0.839169	0.401459	0.346358	0.3952	0.941896
PGS001147	Leg fat mass (R)	HP:0000568	Microphthalmia	7	-0.00102412	0.00109756	-0.93309	0.350869	0.353376	0.3508	0.941896
PGS001148	Trunk fat mass	HP:0000568	Microphthalmia	7	-0.000878928	0.00111046	-0.791496	0.428734	0.34308	0.4257	0.941896
PGS001155	Impedance (left leg)	HP:0000568	Microphthalmia	7	-0.000282108	0.00109608	-0.25738	0.796908	0.319449	0.8043	0.941896
PGS001157	Impedance (right leg)	HP:0000568	Microphthalmia	7	-0.000994304	0.00109564	-0.907513	0.364228	0.351392	0.3596	0.941896
PGS001158	Left leg mass (predicted)	HP:0000568	Microphthalmia	7	-9.40884e-05	0.00109508	-0.0859192	0.931538	0.316966	0.9347	0.941896
PGS001159	Right leg mass (predicted)	HP:0000568	Microphthalmia	7	0.000166707	0.00109467	0.15229	0.878972	0.317633	0.8765	0.941896
PGS001160	Trunk mass (predicted)	HP:0000568	Microphthalmia	7	-8.60593e-05	0.00111027	-0.0775121	0.938223	0.316908	0.9398	0.941896
PGS001161	Whole body impedance	HP:0000568	Microphthalmia	7	-0.000256181	0.00110727	-0.231363	0.817052	0.318913	0.8117	0.941896
PGS001165	Arm fat free mass (L)	HP:0000568	Microphthalmia	7	-0.000305187	0.00110404	-0.276427	0.782244	0.319878	0.7846	0.941896
PGS001166	Leg fat free mass (L)	HP:0000568	Microphthalmia	7	-0.000111693	0.00109558	-0.101949	0.918806	0.317093	0.9128	0.941896
PGS001167	Leg fat-free mass (R)	HP:0000568	Microphthalmia	7	0.000187612	0.00109436	0.171435	0.863897	0.317894	0.8643	0.941896
PGS001172	Eosinophill count	HP:0000568	Microphthalmia	7	0.000493709	0.00110648	0.4462	0.655494	0.325054	0.6589	0.941896
PGS001181	Other hypothyroidism (time-to-event)	HP:0000568	Microphthalmia	7	0.000263035	0.00110833	0.237325	0.812426	0.31903	0.8129	0.941896
PGS001185	Intra-ocular pressure, Goldmann-correlated ¬Æ	HP:0000568	Microphthalmia	7	-0.00056854	0.00110744	-0.513384	0.607731	0.327773	0.6096	0.941896
PGS001230	Body weight	HP:0000568	Microphthalmia	7	-0.000825657	0.00109481	-0.754157	0.45083	0.340646	0.4505	0.941896
PGS001234	Left arm mass (predicted)	HP:0000568	Microphthalmia	7	-0.000167145	0.00110724	-0.150957	0.880023	0.317616	0.878	0.941896
PGS001235	Right arm mass (predicted)	HP:0000568	Microphthalmia	7	9.05697e-05	0.00110317	0.0820995	0.934575	0.316938	0.9343	0.941896
PGS001236	Lung function (FEV1)	HP:0000568	Microphthalmia	7	-0.000366245	0.00112939	-0.324285	0.745751	0.321091	0.7453	0.941896
PGS001237	Lung function (FVC)	HP:0000568	Microphthalmia	7	0.000746593	0.0011125	0.671095	0.502226	0.335653	0.496	0.941896
PGS001242	Ankle spacing width (L)	HP:0000568	Microphthalmia	7	-0.000719369	0.00109639	-0.656124	0.511808	0.334815	0.508	0.941896
PGS001243	Ankle spacing width (R)	HP:0000568	Microphthalmia	7	-0.000488522	0.00110618	-0.441629	0.658798	0.324883	0.6681	0.941896
PGS001251	Other interstitial pulmonary diseases (time-to-event)	HP:0000568	Microphthalmia	7	-0.000130704	0.00108436	-0.120536	0.904069	0.317267	0.91	0.941896
PGS001254	Dupuytren's contracture	HP:0000568	Microphthalmia	7	0.00091818	0.00112181	0.818479	0.413166	0.344912	0.4203	0.941896
PGS001257	Childhood sunburn	HP:0000568	Microphthalmia	7	-0.000792659	0.00110952	-0.714417	0.47504	0.338185	0.4798	0.941896
PGS001259	Hayfever/allergic rhinitis	HP:0000568	Microphthalmia	7	-0.000240462	0.00112443	-0.213853	0.83068	0.318584	0.8302	0.941896
PGS001264	Deep vein thrombosis	HP:0000568	Microphthalmia	7	0.000349369	0.00110324	0.316677	0.751517	0.320885	0.7404	0.941896
PGS001265	Deep vein thrombosis (leg)	HP:0000568	Microphthalmia	7	0.00050521	0.00110137	0.45871	0.646484	0.325531	0.6458	0.941896
PGS001266	Deep vein thrombosis (diagnosed by doctor)	HP:0000568	Microphthalmia	7	0.000576503	0.00110235	0.522976	0.60104	0.328193	0.5985	0.941896
PGS001272	Chronic renal failure (time-to-event)	HP:0000568	Microphthalmia	7	-0.000441146	0.00113021	-0.390322	0.696334	0.323082	0.6925	0.941896
PGS001274	Osteoporosis without pathological fracture (time-to-event)	HP:0000568	Microphthalmia	7	0.000662711	0.00110663	0.598853	0.549328	0.331783	0.5464	0.941896
PGS001275	Other retinal disorders (time-to-event)	HP:0000568	Microphthalmia	7	-0.000795853	0.00111786	-0.711942	0.476571	0.338036	0.4784	0.941896
PGS001276	Retinal disorders in diseases classified elsewhere (time-to-event)	HP:0000568	Microphthalmia	7	-0.000111605	0.00111995	-0.0996523	0.920629	0.317073	0.9199	0.941896
PGS001278	previously: Blood clot in the leg (DVT) or lung	HP:0000568	Microphthalmia	7	8.12062e-05	0.00110814	0.0732817	0.941588	0.316881	0.941	0.941896
PGS001279	previously: Blood clot in the lung	HP:0000568	Microphthalmia	7	0.000989814	0.00110623	0.89476	0.371007	0.350422	0.3636	0.941896
PGS001281	Migraine	HP:0000568	Microphthalmia	7	-0.000794214	0.00111862	-0.709997	0.477776	0.337919	0.4788	0.941896
PGS001284	Allergic disease (hay fever, allergic rhinitis, or eczema)	HP:0000568	Microphthalmia	7	0.000651821	0.00112687	0.578437	0.563024	0.33077	0.5786	0.941896
PGS001285	Allergic disease (hay fever, rhinitis, or eczema) (diagnosed by doctor)	HP:0000568	Microphthalmia	7	0.000494393	0.00112651	0.438872	0.660794	0.32478	0.6638	0.941896
PGS001293	Other diseases of liver (time-to-event)	HP:0000568	Microphthalmia	7	-0.000932289	0.00109517	-0.851272	0.394705	0.347221	0.4031	0.941896
PGS001294	Non-insulin-dependent diabetes (time-to-event)	HP:0000568	Microphthalmia	7	0.000292499	0.00111542	0.262232	0.793165	0.319555	0.788	0.941896
PGS001296	Insulin-dependent diabetes mellitus (time-to-event)	HP:0000568	Microphthalmia	7	-0.000698666	0.00110385	-0.632934	0.526838	0.333554	0.5327	0.941896
PGS001301	Malabsorption/coeliac disease	HP:0000568	Microphthalmia	7	0.00085655	0.00109467	0.782472	0.434016	0.342481	0.4314	0.941896
PGS001309	Other rheumatoid arthritis (time-to-event)	HP:0000568	Microphthalmia	7	0.00023555	0.00112296	0.209759	0.833874	0.31851	0.8387	0.941896
PGS001314	Acute myocardial infarction (time-to-event)	HP:0000568	Microphthalmia	7	-0.000235621	0.00110194	-0.213823	0.830704	0.318583	0.8292	0.941896
PGS001317	Vascular/heart problems diagnosed by doctor Heart attack	HP:0000568	Microphthalmia	7	0.000698719	0.00110819	0.630506	0.528425	0.333425	0.5283	0.941896
PGS001319	Other metabolic disorders (time-to-event)	HP:0000568	Microphthalmia	7	-0.000460822	0.00109997	-0.418942	0.675297	0.324059	0.9058	0.941896
PGS001321	Eye problems/disorders (Glaucoma)	HP:0000568	Microphthalmia	7	0.000274843	0.001114	0.246717	0.805148	0.319222	0.8045	0.941896
PGS001324	Family history of high blood pressure	HP:0000568	Microphthalmia	7	9.39319e-05	0.00110955	0.0846579	0.932541	0.316956	0.9339	0.941896
PGS001326	Emphysema	HP:0000568	Microphthalmia	7	-0.000756461	0.00111557	-0.678094	0.497778	0.336051	0.4982	0.941896
PGS001327	Diabetes	HP:0000568	Microphthalmia	7	0.000352282	0.00112073	0.314334	0.753295	0.320823	0.7503	0.941896
PGS001328	Family history of diabetes	HP:0000568	Microphthalmia	7	-0.000217116	0.00112115	-0.193654	0.846463	0.318236	0.8506	0.941896
PGS001330	Crohn's disease [regional enteritis] (time-to-event)	HP:0000568	Microphthalmia	7	0.000721448	0.00113453	0.635901	0.524902	0.333713	0.524	0.941896
PGS001331	Crohns disease	HP:0000568	Microphthalmia	7	0.000257151	0.00112988	0.227592	0.819983	0.31884	0.8244	0.941896
PGS001333	Chronic obstructive pulmonary disease (algorithmically-defined)	HP:0000568	Microphthalmia	7	-0.000551189	0.00110052	-0.500845	0.616527	0.327237	0.6119	0.941896
PGS001334	Other chronic obstructive pulmonary disease (time-to-event)	HP:0000568	Microphthalmia	7	0.000697959	0.00112261	0.621728	0.534181	0.332961	0.5429	0.941896
PGS001335	Vascular/heart problems diagnosed by doctor High BP	HP:0000568	Microphthalmia	7	-0.000636645	0.00109006	-0.584044	0.559246	0.331044	0.5526	0.941896
PGS001337	Family history of breast cancer	HP:0000568	Microphthalmia	7	-0.000265199	0.00111185	-0.23852	0.811498	0.319054	0.8072	0.941896
PGS001343	Asthma (algorithmically-defined)	HP:0000568	Microphthalmia	7	0.00052409	0.00112912	0.46416	0.642576	0.325744	0.6427	0.941896
PGS001344	Asthma (diagnosed by doctor)	HP:0000568	Microphthalmia	7	-0.000197107	0.00112589	-0.175068	0.861041	0.317947	0.857	0.941896
PGS001346	Asthma (time-to-event)	HP:0000568	Microphthalmia	7	-9.92337e-05	0.00112079	-0.0885387	0.929456	0.316985	0.9294	0.941896
PGS001347	Family history of Alzheimer's/dementia	HP:0000568	Microphthalmia	7	-0.000971084	0.00115107	-0.843635	0.398959	0.346675	0.4064	0.941896
PGS001350	Fasting glucose	HP:0000568	Microphthalmia	7	-0.000967004	0.00113419	-0.852594	0.393971	0.347316	0.3903	0.941896
PGS001360	3mm strong meridian (R)	HP:0000568	Microphthalmia	7	0.000187563	0.00110752	0.169355	0.865532	0.317864	0.8749	0.941896
PGS001361	3mm strong meridian angle (L)	HP:0000568	Microphthalmia	7	0.000304794	0.0011261	0.270664	0.786673	0.319745	0.7797	0.941896
PGS001362	3mm weak meridian (L)	HP:0000568	Microphthalmia	7	0.00032803	0.00110672	0.296399	0.766951	0.320361	0.7696	0.941896
PGS001364	6mm cylindrical power angle (L)	HP:0000568	Microphthalmia	7	-0.000125296	0.00111008	-0.11287	0.910143	0.317192	0.9115	0.941896
PGS001365	6mm strong meridian (L)	HP:0000568	Microphthalmia	7	0.00016128	0.00111225	0.145003	0.884721	0.317541	0.8851	0.941896
PGS001366	6mm strong meridian (R)	HP:0000568	Microphthalmia	7	-0.000455154	0.00111001	-0.410045	0.68181	0.323748	0.6835	0.941896
PGS001367	6mm weak meridian (L)	HP:0000568	Microphthalmia	7	0.000641336	0.00110502	0.580385	0.56171	0.330865	0.5599	0.941896
PGS001368	6mm weak meridian (R)	HP:0000568	Microphthalmia	7	-0.000755895	0.00110272	-0.685483	0.493106	0.336476	0.4903	0.941896
PGS001369	Acute appendicitis (time-to-event)	HP:0000568	Microphthalmia	7	0.000731646	0.00111441	0.656529	0.511547	0.334837	0.5231	0.941896
PGS001370	Age asthma diagnosed	HP:0000568	Microphthalmia	7	-0.000773677	0.00113525	-0.681501	0.495621	0.336247	0.4895	0.941896
PGS001371	Age diabetes diagnosed	HP:0000568	Microphthalmia	7	-0.000296535	0.00109547	-0.270692	0.786652	0.319746	0.791	0.941896
PGS001372	Age hayfever or allergic rhinitis diagnosed by doctor	HP:0000568	Microphthalmia	7	0.000749439	0.00110326	0.679296	0.497017	0.33612	0.4975	0.941896
PGS001374	Age stopped smoking	HP:0000568	Microphthalmia	7	-0.000476765	0.00111785	-0.426504	0.66978	0.324329	0.669	0.941896
PGS001375	Average heart rate	HP:0000568	Microphthalmia	7	0.000559033	0.00111198	0.502737	0.615196	0.327317	0.6117	0.941896
PGS001376	Average number of times bowels opened per day	HP:0000568	Microphthalmia	7	-0.000103313	0.00112557	-0.0917871	0.926875	0.31701	0.9287	0.941896
PGS001377	Basophill %	HP:0000568	Microphthalmia	7	-0.00040643	0.00109843	-0.370009	0.711409	0.32243	0.7107	0.941896
PGS001378	Basophill count	HP:0000568	Microphthalmia	7	-8.5584e-05	0.00109287	-0.0783116	0.937587	0.316913	0.9336	0.941896
PGS001380	Corneal hysteresis (L)	HP:0000568	Microphthalmia	7	-0.000736863	0.00111683	-0.65978	0.509459	0.335018	0.5032	0.941896
PGS001383	Corneal resistance factor (R)	HP:0000568	Microphthalmia	7	-0.00101779	0.00111552	-0.912396	0.361653	0.351766	0.3491	0.941896
PGS001385	Degree bothered by headaches in the last 3 months	HP:0000568	Microphthalmia	7	0.000508819	0.0011092	0.458728	0.646471	0.325532	0.6447	0.941896
PGS001387	Degree bothered by urinary frequency/bladder irritability in the last 3 months	HP:0000568	Microphthalmia	7	-0.000958588	0.00110343	-0.868733	0.385081	0.348487	0.3791	0.941896
PGS001390	Duodenal ulcer (time-to-event)	HP:0000568	Microphthalmia	7	0.00053218	0.00112149	0.474529	0.635167	0.326154	0.6267	0.941896
PGS001392	Family history of lung cancer	HP:0000568	Microphthalmia	7	-0.000620649	0.00109914	-0.564668	0.572353	0.330106	0.5713	0.941896
PGS001393	Father's age at death	HP:0000568	Microphthalmia	7	-0.000314736	0.001113	-0.282782	0.777369	0.320028	0.7792	0.941896
PGS001396	Frequency of unenthusiasm / disinterest in last 2 weeks	HP:0000568	Microphthalmia	7	-0.000809779	0.00111753	-0.724617	0.468759	0.338804	0.4619	0.941896
PGS001397	Frequency of walking for pleasure in last 4 weeks	HP:0000568	Microphthalmia	7	-0.000563337	0.00111292	-0.506181	0.612777	0.327464	0.6167	0.941896
PGS001398	Friendship satisfaction	HP:0000568	Microphthalmia	7	-0.000470444	0.00113326	-0.415124	0.678089	0.323925	0.6767	0.941896
PGS001399	GE / gI antigen for Varicella Zoster Virus	HP:0000568	Microphthalmia	7	0.000690048	0.00111312	0.61992	0.53537	0.332866	0.5485	0.941896
PGS001401	Health satisfaction	HP:0000568	Microphthalmia	7	0.00061716	0.00111112	0.555442	0.578645	0.32967	0.5745	0.941896
PGS001403	Heel bone mineral density (BMD) (L)	HP:0000568	Microphthalmia	7	-0.000387222	0.00113041	-0.342552	0.731966	0.321605	0.7349	0.941896
PGS001404	Heel bone mineral density (BMD) (R)	HP:0000568	Microphthalmia	7	0.000869071	0.0011382	0.763549	0.445212	0.341247	0.4456	0.941896
PGS001409	Intra-ocular pressure, corneal-compensated (L)	HP:0000568	Microphthalmia	7	-0.000411455	0.00110951	-0.370843	0.710788	0.322456	0.7056	0.941896
PGS001413	LV stroke volume	HP:0000568	Microphthalmia	7	-0.000209939	0.00112116	-0.187251	0.85148	0.318133	0.8557	0.941896
PGS001414	Lymphocyte %	HP:0000568	Microphthalmia	7	0.000665066	0.00108695	0.611866	0.540685	0.332448	0.5424	0.941896
PGS001415	Mean FA in anterior limb of internal capsule on FA skeleton (L)	HP:0000568	Microphthalmia	7	-0.000557406	0.00111007	-0.502138	0.615617	0.327292	0.6128	0.941896
PGS001416	Mean FA in anterior limb of internal capsule on FA skeleton (R)	HP:0000568	Microphthalmia	7	-0.000642295	0.0011344	-0.566197	0.571314	0.330179	0.5693	0.941896
PGS001417	Mean FA in body of corpus callosum on FA skeleton	HP:0000568	Microphthalmia	7	0.000971691	0.00113183	0.858517	0.390694	0.347743	0.3883	0.941896
PGS001418	Mean FA in cerebral peduncle on FA skeleton (L)	HP:0000568	Microphthalmia	7	0.000624838	0.00112384	0.555984	0.578274	0.329695	0.5835	0.941896
PGS001419	Mean FA in cingulum cingulate gyrus on FA skeleton (L)	HP:0000568	Microphthalmia	7	0.000328426	0.00114072	0.287911	0.77344	0.320151	0.7777	0.941896
PGS001420	Mean FA in cingulum cingulate gyrus on FA skeleton (R)	HP:0000568	Microphthalmia	7	0.000341781	0.00114411	0.298731	0.765172	0.320419	0.7652	0.941896
PGS001423	Mean FA in corticospinal tract on FA skeleton (R)	HP:0000568	Microphthalmia	7	0.000885276	0.00109623	0.807561	0.419424	0.344163	0.4186	0.941896
PGS001430	Mean FA in posterior limb of internal capsule on FA skeleton (L)	HP:0000568	Microphthalmia	7	9.60149e-05	0.00110051	0.0872462	0.930483	0.316975	0.9333	0.941896
PGS001432	Mean FA in posterior thalamic radiation on FA skeleton (L)	HP:0000568	Microphthalmia	7	8.27705e-05	0.00110813	0.0746941	0.940464	0.316889	0.9411	0.941896
PGS001434	Mean FA in retrolenticular part of internal capsule on FA skeleton (L)	HP:0000568	Microphthalmia	7	-0.000671494	0.00110606	-0.607105	0.543839	0.332203	0.5418	0.941896
PGS001435	Mean FA in retrolenticular part of internal capsule on FA skeleton (R)	HP:0000568	Microphthalmia	7	0.000411456	0.00112332	0.366286	0.714185	0.322315	0.7203	0.941896
PGS001436	Mean FA in sagittal stratum on FA skeleton (L)	HP:0000568	Microphthalmia	7	-0.000101075	0.00112591	-0.0897721	0.928476	0.316994	0.924	0.941896
PGS001437	Mean FA in sagittal stratum on FA skeleton (R)	HP:0000568	Microphthalmia	7	-0.000989001	0.0011326	-0.873212	0.382636	0.348816	0.3832	0.941896
PGS001442	Mean FA in superior corona radiata on FA skeleton (R)	HP:0000568	Microphthalmia	7	0.000926821	0.00113512	0.816493	0.4143	0.344775	0.4123	0.941896
PGS001443	Mean FA in superior fronto-occipital fasciculus on FA skeleton (L)	HP:0000568	Microphthalmia	7	-0.00100199	0.00110366	-0.907875	0.364037	0.351419	0.3611	0.941896
PGS001444	Mean FA in superior fronto-occipital fasciculus on FA skeleton (R)	HP:0000568	Microphthalmia	7	-0.000951829	0.0010995	-0.865691	0.386748	0.348265	0.3906	0.941896
PGS001445	Mean FA in superior longitudinal fasciculus on FA skeleton (L)	HP:0000568	Microphthalmia	7	-0.000327627	0.00110893	-0.295445	0.76768	0.320337	0.776	0.941896
PGS001446	Mean FA in superior longitudinal fasciculus on FA skeleton (R)	HP:0000568	Microphthalmia	7	0.000254948	0.00111241	0.229186	0.818744	0.31887	0.8176	0.941896
PGS001447	Mean FA in tapetum on FA skeleton (L)	HP:0000568	Microphthalmia	7	0.000486494	0.00112365	0.43296	0.665084	0.324563	0.6657	0.941896
PGS001448	Mean FA in tapetum on FA skeleton (R)	HP:0000568	Microphthalmia	7	-0.000670813	0.00110672	-0.606128	0.544488	0.332153	0.5361	0.941896
PGS001454	Mean ICVF in body of corpus callosum on FA skeleton	HP:0000568	Microphthalmia	7	0.000803791	0.00110213	0.729309	0.465885	0.339091	0.4788	0.941896
PGS001455	Mean ICVF in cerebral peduncle on FA skeleton (L)	HP:0000568	Microphthalmia	7	0.000946084	0.00111607	0.84769	0.396697	0.346964	0.394	0.941896
PGS001456	Mean ICVF in cerebral peduncle on FA skeleton (R)	HP:0000568	Microphthalmia	7	0.000236962	0.00111099	0.21329	0.831119	0.318574	0.8306	0.941896
PGS001457	Mean ICVF in cingulum cingulate gyrus on FA skeleton (L)	HP:0000568	Microphthalmia	7	-0.000153389	0.00111469	-0.137607	0.890563	0.317453	0.8936	0.941896
PGS001458	Mean ICVF in cingulum cingulate gyrus on FA skeleton (R)	HP:0000568	Microphthalmia	7	-0.000248666	0.00111587	-0.222845	0.823676	0.318749	0.8214	0.941896
PGS001460	Mean ICVF in cingulum hippocampus on FA skeleton (R)	HP:0000568	Microphthalmia	7	0.000889428	0.00110421	0.805491	0.420617	0.344022	0.429	0.941896
PGS001461	Mean ICVF in external capsule on FA skeleton (L)	HP:0000568	Microphthalmia	7	-0.000913407	0.00110208	-0.828804	0.407299	0.345629	0.4068	0.941896
PGS001462	Mean ICVF in external capsule on FA skeleton (R)	HP:0000568	Microphthalmia	7	0.000194712	0.00110135	0.176794	0.859685	0.317973	0.8612	0.941896
PGS001472	Mean ICVF in posterior corona radiata on FA skeleton (L)	HP:0000568	Microphthalmia	7	0.000962026	0.00112163	0.857704	0.391143	0.347684	0.394	0.941896
PGS001473	Mean ICVF in posterior corona radiata on FA skeleton (R)	HP:0000568	Microphthalmia	7	0.000154207	0.00110932	0.13901	0.889454	0.317469	0.8844	0.941896
PGS001474	Mean ICVF in posterior limb of internal capsule on FA skeleton (L)	HP:0000568	Microphthalmia	7	-0.00097644	0.00110867	-0.88073	0.378554	0.349372	0.3784	0.941896
PGS001477	Mean ICVF in posterior thalamic radiation on FA skeleton (R)	HP:0000568	Microphthalmia	7	0.000129017	0.00110558	0.116696	0.907111	0.317229	0.9063	0.941896
PGS001478	Mean ICVF in retrolenticular part of internal capsule on FA skeleton (L)	HP:0000568	Microphthalmia	7	-0.000189188	0.0011241	-0.168301	0.866361	0.317849	0.869	0.941896
PGS001479	Mean ICVF in retrolenticular part of internal capsule on FA skeleton (R)	HP:0000568	Microphthalmia	7	0.000519177	0.00111797	0.464391	0.642411	0.325753	0.6363	0.941896
PGS001480	Mean ICVF in sagittal stratum on FA skeleton (L)	HP:0000568	Microphthalmia	7	0.000567605	0.00111888	0.5073	0.611992	0.327511	0.609	0.941896
PGS001481	Mean ICVF in sagittal stratum on FA skeleton (R)	HP:0000568	Microphthalmia	7	0.000738821	0.0011186	0.660488	0.509005	0.335057	0.5044	0.941896
PGS001482	Mean ICVF in superior cerebellar peduncle on FA skeleton (L)	HP:0000568	Microphthalmia	7	0.000953043	0.0011158	0.854135	0.393117	0.347427	0.4062	0.941896
PGS001483	Mean ICVF in superior cerebellar peduncle on FA skeleton (R)	HP:0000568	Microphthalmia	7	-0.000777292	0.0011159	-0.696562	0.486145	0.337122	0.4899	0.941896
PGS001484	Mean ICVF in superior corona radiata on FA skeleton (L)	HP:0000568	Microphthalmia	7	0.00081197	0.00110301	0.736138	0.46172	0.339513	0.463	0.941896
PGS001486	Mean ICVF in superior fronto-occipital fasciculus on FA skeleton (L)	HP:0000568	Microphthalmia	7	0.00049428	0.00111015	0.445236	0.65619	0.325018	0.6588	0.941896
PGS001488	Mean ICVF in superior longitudinal fasciculus on FA skeleton (L)	HP:0000568	Microphthalmia	7	0.000356428	0.0011204	0.318125	0.750418	0.320924	0.7494	0.941896
PGS001490	Mean ICVF in tapetum on FA skeleton (L)	HP:0000568	Microphthalmia	7	0.000259618	0.00110145	0.235705	0.813682	0.318998	0.8206	0.941896
PGS001491	Mean ICVF in uncinate fasciculus on FA skeleton (L)	HP:0000568	Microphthalmia	7	-0.000364588	0.00110891	-0.32878	0.742351	0.321215	0.7422	0.941896
PGS001492	Mean ICVF in uncinate fasciculus on FA skeleton (R)	HP:0000568	Microphthalmia	7	0.000561826	0.00110853	0.506823	0.612327	0.327491	0.6123	0.941896
PGS001493	Mean ISOVF in anterior corona radiata on FA skeleton (L)	HP:0000568	Microphthalmia	7	0.000381822	0.00112654	0.338933	0.73469	0.321501	0.7346	0.941896
PGS001495	Mean ISOVF in body of corpus callosum on FA skeleton	HP:0000568	Microphthalmia	7	0.000929577	0.00114967	0.808562	0.418848	0.344231	0.4185	0.941896
PGS001500	Mean ISOVF in posterior corona radiata on FA skeleton (L)	HP:0000568	Microphthalmia	7	-0.000291731	0.00108982	-0.267687	0.788963	0.319677	0.7913	0.941896
PGS001502	Mean ISOVF in sagittal stratum on FA skeleton (L)	HP:0000568	Microphthalmia	7	-0.000229461	0.00112066	-0.204755	0.837781	0.318423	0.8389	0.941896
PGS001504	Mean ISOVF in superior cerebellar peduncle on FA skeleton (R)	HP:0000568	Microphthalmia	7	0.000518267	0.00111642	0.464221	0.642532	0.325746	0.6379	0.941896
PGS001505	Mean ISOVF in superior corona radiata on FA skeleton (L)	HP:0000568	Microphthalmia	7	-0.00096375	0.00111976	-0.860674	0.389505	0.347899	0.3829	0.941896
PGS001506	Mean ISOVF in superior corona radiata on FA skeleton (R)	HP:0000568	Microphthalmia	7	-0.00104306	0.00113234	-0.921153	0.357064	0.352443	0.366	0.941896
PGS001509	Median T2star in pallidum (L)	HP:0000568	Microphthalmia	7	0.00102612	0.00110699	0.926945	0.35405	0.352895	0.3502	0.941896
PGS001510	Median T2star in pallidum (R)	HP:0000568	Microphthalmia	7	0.000812908	0.00110083	0.738447	0.460316	0.339657	0.4647	0.941896
PGS001511	Median T2star in putamen (L)	HP:0000568	Microphthalmia	7	-0.000555796	0.00112608	-0.493569	0.621656	0.326932	0.6228	0.941896
PGS001512	Median T2star in putamen (R)	HP:0000568	Microphthalmia	7	-0.000637586	0.00111769	-0.570453	0.568425	0.330383	0.5656	0.941896
PGS001513	Median T2star in thalamus (R)	HP:0000568	Microphthalmia	7	0.000717683	0.0011118	0.645515	0.518656	0.334233	0.5118	0.941896
PGS001514	Non-cancer illness year/age first occurred	HP:0000568	Microphthalmia	7	-0.000215143	0.00111892	-0.192277	0.847542	0.318214	0.8576	0.941896
PGS001516	Other diseases of intestine (time-to-event)	HP:0000568	Microphthalmia	7	0.000739108	0.00114537	0.645302	0.518794	0.334221	0.5156	0.941896
PGS001530	Speed of sound through heel (L)	HP:0000568	Microphthalmia	7	-0.000139419	0.00112775	-0.123626	0.901622	0.317299	0.9037	0.941896
PGS001531	Speed of sound through heel (R)	HP:0000568	Microphthalmia	7	0.000752567	0.00112933	0.666386	0.505229	0.335387	0.5054	0.941896
PGS001534	Total Volume of white matter hyperintensities (from T1 and T2 FLAIR images)	HP:0000568	Microphthalmia	7	0.000492924	0.00113224	0.435352	0.663347	0.32465	0.6625	0.941896
PGS001536	Vitiligo (time-to-event)	HP:0000568	Microphthalmia	7	-8.893e-05	0.00111714	-0.0796053	0.936558	0.316921	0.9398	0.941896
PGS001537	Volume of accumbens (L)	HP:0000568	Microphthalmia	7	0.000413883	0.00110779	0.373613	0.708726	0.322543	0.711	0.941896
PGS001538	Volume of accumbens (R)	HP:0000568	Microphthalmia	7	0.000178047	0.00109416	0.162725	0.870749	0.317771	0.8646	0.941896
PGS001539	Volume of brain stem + 4th ventricle	HP:0000568	Microphthalmia	7	0.00092636	0.00109235	0.848041	0.396501	0.346989	0.3891	0.941896
PGS001540	Volume of brain, grey+white matter	HP:0000568	Microphthalmia	7	-0.000297818	0.00109266	-0.272563	0.785213	0.319789	0.783	0.941896
PGS001542	Volume of caudate (L)	HP:0000568	Microphthalmia	7	-0.000428923	0.00111887	-0.383354	0.701492	0.322854	0.7047	0.941896
PGS001543	Volume of caudate (R)	HP:0000568	Microphthalmia	7	-0.000201542	0.00112372	-0.179353	0.857676	0.318011	0.8623	0.941896
PGS001544	Volume of grey matter	HP:0000568	Microphthalmia	7	-0.000567944	0.00109683	-0.517807	0.604641	0.327966	0.5994	0.941896
PGS001549	Volume of grey matter in Central Opercular Cortex (R)	HP:0000568	Microphthalmia	7	0.000549925	0.00111115	0.494916	0.620705	0.326988	0.6161	0.941896
PGS001550	Volume of grey matter in Cingulate Gyrus, anterior division (L)	HP:0000568	Microphthalmia	7	-0.000104664	0.00111114	-0.0941955	0.924962	0.317028	0.921	0.941896
PGS001551	Volume of grey matter in Cingulate Gyrus, anterior division (R)	HP:0000568	Microphthalmia	7	0.000324816	0.00109244	0.29733	0.76624	0.320384	0.7622	0.941896
PGS001552	Volume of grey matter in Cingulate Gyrus, posterior division (R)	HP:0000568	Microphthalmia	7	-0.000264854	0.0010995	-0.240885	0.809665	0.319102	0.8113	0.941896
PGS001553	Volume of grey matter in Crus I Cerebellum (R)	HP:0000568	Microphthalmia	7	0.000588922	0.00111358	0.528856	0.596955	0.328454	0.5986	0.941896
PGS001554	Volume of grey matter in Crus II Cerebellum (L)	HP:0000568	Microphthalmia	7	0.000312694	0.00111785	0.279728	0.779711	0.319956	0.7818	0.941896
PGS001556	Volume of grey matter in Cuneal Cortex (R)	HP:0000568	Microphthalmia	7	0.000523106	0.00111609	0.468696	0.63933	0.325922	0.6407	0.941896
PGS001557	Volume of grey matter in Frontal Operculum Cortex (L)	HP:0000568	Microphthalmia	7	-0.000176277	0.00111342	-0.15832	0.874218	0.317712	0.8737	0.941896
PGS001558	Volume of grey matter in Frontal Orbital Cortex (L)	HP:0000568	Microphthalmia	7	-0.000692557	0.00110249	-0.628178	0.529948	0.333301	0.5357	0.941896
PGS001559	Volume of grey matter in Frontal Orbital Cortex (R)	HP:0000568	Microphthalmia	7	-0.00016721	0.00110776	-0.150944	0.880033	0.317615	0.8819	0.941896
PGS001562	Volume of grey matter in Heschl's Gyrus (includes H1 and H2) (R)	HP:0000568	Microphthalmia	7	0.00045873	0.00111497	0.411429	0.680795	0.323796	0.6734	0.941896
PGS001563	Volume of grey matter in Hippocampus (L)	HP:0000568	Microphthalmia	7	0.00100123	0.00111992	0.894018	0.371403	0.350366	0.3658	0.941896
PGS001564	Volume of grey matter in Hippocampus (R)	HP:0000568	Microphthalmia	7	0.000303109	0.0011254	0.269335	0.787696	0.319715	0.7882	0.941896
PGS001565	Volume of grey matter in I-IV Cerebellum (L)	HP:0000568	Microphthalmia	7	-0.000429605	0.00112641	-0.381394	0.702945	0.322791	0.7054	0.941896
PGS001566	Volume of grey matter in I-IV Cerebellum (R)	HP:0000568	Microphthalmia	7	-0.000403438	0.0011111	-0.363096	0.716566	0.322216	0.7128	0.941896
PGS001567	Volume of grey matter in Inferior Frontal Gyrus, pars triangularis (R)	HP:0000568	Microphthalmia	7	-0.000428153	0.00112795	-0.379585	0.704287	0.322733	0.7019	0.941896
PGS001569	Volume of grey matter in Insular Cortex (L)	HP:0000568	Microphthalmia	7	0.000505888	0.00111223	0.45484	0.649266	0.325382	0.651	0.941896
PGS001570	Volume of grey matter in Insular Cortex (R)	HP:0000568	Microphthalmia	7	-0.000966798	0.00111604	-0.866278	0.386426	0.348307	0.3974	0.941896
PGS001571	Volume of grey matter in Intracalcarine Cortex (L)	HP:0000568	Microphthalmia	7	-0.000804183	0.00114349	-0.703268	0.481958	0.337518	0.484	0.941896
PGS001572	Volume of grey matter in IX Cerebellum (L)	HP:0000568	Microphthalmia	7	0.000498142	0.00109814	0.453621	0.650143	0.325336	0.6511	0.941896
PGS001573	Volume of grey matter in IX Cerebellum (R)	HP:0000568	Microphthalmia	7	-0.000491965	0.00110149	-0.446636	0.655179	0.32507	0.6536	0.941896
PGS001574	Volume of grey matter in Lateral Occipital Cortex, inferior division (R)	HP:0000568	Microphthalmia	7	-0.000525093	0.00111573	-0.470626	0.637951	0.325999	0.6345	0.941896
PGS001577	Volume of grey matter in Middle Frontal Gyrus (L)	HP:0000568	Microphthalmia	7	0.000193763	0.001122	0.172695	0.862906	0.317912	0.8703	0.941896
PGS001578	Volume of grey matter in Middle Frontal Gyrus (R)	HP:0000568	Microphthalmia	7	0.000543773	0.00112356	0.483971	0.628451	0.326536	0.6314	0.941896
PGS001582	Volume of grey matter in Paracingulate Gyrus (R)	HP:0000568	Microphthalmia	7	0.000265232	0.00110511	0.240005	0.810347	0.319084	0.8097	0.941896
PGS001583	Volume of grey matter in Parahippocampal Gyrus, anterior division (L)	HP:0000568	Microphthalmia	7	-0.000534676	0.00110912	-0.482071	0.6298	0.326459	0.6257	0.941896
PGS001584	Volume of grey matter in Parahippocampal Gyrus, anterior division (R)	HP:0000568	Microphthalmia	7	-0.00099201	0.00111684	-0.888229	0.374508	0.349931	0.3791	0.941896
PGS001585	Volume of grey matter in Parahippocampal Gyrus, posterior division (L)	HP:0000568	Microphthalmia	7	-0.000210337	0.00109653	-0.19182	0.847899	0.318207	0.8489	0.941896
PGS001586	Volume of grey matter in Parahippocampal Gyrus, posterior division (R)	HP:0000568	Microphthalmia	7	-0.000441571	0.00112867	-0.39123	0.695663	0.323112	0.6981	0.941896
PGS001587	Volume of grey matter in Planum Polare (L)	HP:0000568	Microphthalmia	7	-0.000567258	0.00110526	-0.513237	0.607834	0.327767	0.6028	0.941896
PGS001588	Volume of grey matter in Planum Polare (R)	HP:0000568	Microphthalmia	7	0.000137333	0.00113322	0.121189	0.903552	0.317274	0.8989	0.941896
PGS001589	Volume of grey matter in Planum Temporale (L)	HP:0000568	Microphthalmia	7	-0.000672019	0.00111174	-0.604472	0.545588	0.332069	0.5437	0.941896
PGS001590	Volume of grey matter in Precentral Gyrus (L)	HP:0000568	Microphthalmia	7	-0.000526264	0.00110607	-0.475796	0.634263	0.326205	0.6405	0.941896
PGS001591	Volume of grey matter in Precentral Gyrus (R)	HP:0000568	Microphthalmia	7	-0.000835006	0.00109049	-0.765719	0.44392	0.341387	0.4479	0.941896
PGS001593	Volume of grey matter in Putamen (L)	HP:0000568	Microphthalmia	7	-0.00032895	0.00110172	-0.298577	0.765289	0.320415	0.7712	0.941896
PGS001594	Volume of grey matter in Putamen (R)	HP:0000568	Microphthalmia	7	-0.000791015	0.00111801	-0.707519	0.479314	0.337771	0.468	0.941896
PGS001595	Volume of grey matter in Subcallosal Cortex (L)	HP:0000568	Microphthalmia	7	-0.000626685	0.00109809	-0.570704	0.568254	0.330395	0.5739	0.941896
PGS001596	Volume of grey matter in Subcallosal Cortex (R)	HP:0000568	Microphthalmia	7	-0.000554112	0.00111374	-0.497522	0.618867	0.327097	0.6213	0.941896
PGS001597	Volume of grey matter in Superior Frontal Gyrus (L)	HP:0000568	Microphthalmia	7	0.000504433	0.00108361	0.465511	0.641609	0.325797	0.6282	0.941896
PGS001598	Volume of grey matter in Superior Frontal Gyrus (R)	HP:0000568	Microphthalmia	7	-0.000623802	0.00110748	-0.563264	0.573308	0.330039	0.5763	0.941896
PGS001601	Volume of grey matter in Supracalcarine Cortex (L)	HP:0000568	Microphthalmia	7	9.3778e-05	0.00113775	0.0824238	0.934317	0.316941	0.9352	0.941896
PGS001603	Volume of grey matter in Temporal Fusiform Cortex, anterior division (L)	HP:0000568	Microphthalmia	7	-0.000488123	0.00111761	-0.436758	0.662327	0.324702	0.6717	0.941896
PGS001604	Volume of grey matter in Temporal Fusiform Cortex, posterior division (L)	HP:0000568	Microphthalmia	7	-0.000940729	0.00110984	-0.847622	0.396734	0.346959	0.3962	0.941896
PGS001605	Volume of grey matter in Temporal Fusiform Cortex, posterior division (R)	HP:0000568	Microphthalmia	7	0.000436825	0.00111747	0.390906	0.695902	0.323101	0.6878	0.941896
PGS001607	Volume of grey matter in Temporal Pole (R)	HP:0000568	Microphthalmia	7	-0.000411945	0.00111021	-0.371053	0.710631	0.322463	0.7117	0.941896
PGS001609	Volume of grey matter in Thalamus (R)	HP:0000568	Microphthalmia	7	0.000782676	0.00110966	0.70533	0.480674	0.33764	0.4758	0.941896
PGS001610	Volume of grey matter in V Cerebellum (L)	HP:0000568	Microphthalmia	7	0.000420802	0.0011267	0.373483	0.708822	0.322539	0.7122	0.941896
PGS001613	Volume of grey matter in Ventral Striatum (R)	HP:0000568	Microphthalmia	7	-0.000776387	0.00109058	-0.711903	0.476595	0.338033	0.4768	0.941896
PGS001614	Volume of grey matter in Vermis Crus II Cerebellum	HP:0000568	Microphthalmia	7	0.000761584	0.00112503	0.676945	0.498507	0.335986	0.5029	0.941896
PGS001615	Volume of grey matter in Vermis IX Cerebellum	HP:0000568	Microphthalmia	7	0.000518187	0.00109829	0.471813	0.637104	0.326046	0.6296	0.941896
PGS001616	Volume of grey matter in Vermis VI Cerebellum	HP:0000568	Microphthalmia	7	0.00066157	0.00111593	0.592842	0.553344	0.331481	0.5592	0.941896
PGS001617	Volume of grey matter in Vermis VIIb Cerebellum	HP:0000568	Microphthalmia	7	-0.000981299	0.00113742	-0.862739	0.388368	0.34805	0.3926	0.941896
PGS001618	Volume of grey matter in Vermis VIIIa Cerebellum	HP:0000568	Microphthalmia	7	-0.00034451	0.00112639	-0.305854	0.759743	0.320601	0.7622	0.941896
PGS001619	Volume of grey matter in Vermis VIIIb Cerebellum	HP:0000568	Microphthalmia	7	-0.000368838	0.00111726	-0.330129	0.741332	0.321252	0.7391	0.941896
PGS001621	Volume of grey matter in VI Cerebellum (L)	HP:0000568	Microphthalmia	7	-0.000273138	0.00111222	-0.245579	0.806029	0.319199	0.8084	0.941896
PGS001622	Volume of grey matter in VI Cerebellum (R)	HP:0000568	Microphthalmia	7	0.000180746	0.001116	0.161959	0.871352	0.317761	0.8702	0.941896
PGS001625	Volume of grey matter in VIIIa Cerebellum (L)	HP:0000568	Microphthalmia	7	0.000260765	0.00111121	0.234668	0.814487	0.318978	0.8092	0.941896
PGS001626	Volume of grey matter in VIIIa Cerebellum (R)	HP:0000568	Microphthalmia	7	0.000548234	0.00110551	0.495912	0.620002	0.32703	0.6179	0.941896
PGS001627	Volume of grey matter in VIIIb Cerebellum (L)	HP:0000568	Microphthalmia	7	-0.000552149	0.00110779	-0.498423	0.618232	0.327135	0.6161	0.941896
PGS001628	Volume of grey matter in VIIIb Cerebellum (R)	HP:0000568	Microphthalmia	7	0.00094938	0.00112966	0.84041	0.400764	0.346446	0.3985	0.941896
PGS001629	Volume of grey matter in X Cerebellum (R)	HP:0000568	Microphthalmia	7	0.000101855	0.00111712	0.0911766	0.92736	0.317005	0.9255	0.941896
PGS001631	Volume of pallidum (L)	HP:0000568	Microphthalmia	7	0.00048547	0.00110317	0.440068	0.659928	0.324825	0.6648	0.941896
PGS001632	Volume of pallidum (R)	HP:0000568	Microphthalmia	7	0.000565072	0.00110515	0.511306	0.609184	0.327684	0.609	0.941896
PGS001633	Volume of peripheral cortical grey matter	HP:0000568	Microphthalmia	7	-0.000666104	0.00108679	-0.61291	0.539995	0.332502	0.539	0.941896
PGS001635	Volume of putamen (L)	HP:0000568	Microphthalmia	7	0.000906221	0.00110273	0.821802	0.411273	0.345142	0.4079	0.941896
PGS001638	Volume of thalamus (R)	HP:0000568	Microphthalmia	7	0.00103925	0.00112622	0.922779	0.356217	0.35257	0.358	0.941896
PGS001639	Volume of ventricular cerebrospinal fluid	HP:0000568	Microphthalmia	7	-0.000899343	0.00111096	-0.809518	0.418299	0.344297	0.4151	0.941896
PGS001640	Volume of white matter	HP:0000568	Microphthalmia	7	-0.000124049	0.00110085	-0.112686	0.910289	0.31719	0.9147	0.941896
PGS001641	Volume of white matter (normalised for head size)	HP:0000568	Microphthalmia	7	0.0008641	0.00112712	0.766643	0.44337	0.341447	0.4487	0.941896
PGS001642	Volumetric scaling from T1 head image to standard space	HP:0000568	Microphthalmia	7	0.000866671	0.00109546	0.791152	0.428935	0.343057	0.433	0.941896
PGS001643	WA FA in tract acoustic radiation (L)	HP:0000568	Microphthalmia	7	0.000243042	0.00112118	0.216774	0.828403	0.318637	0.8309	0.941896
PGS001645	WA FA in tract anterior thalamic radiation (L)	HP:0000568	Microphthalmia	7	-0.000634292	0.00109635	-0.578551	0.562948	0.330775	0.5659	0.941896
PGS001646	WA FA in tract anterior thalamic radiation (R)	HP:0000568	Microphthalmia	7	0.000309954	0.00112034	0.276661	0.782065	0.319883	0.7786	0.941896
PGS001647	WA FA in tract cingulate gyrus part of cingulum (L)	HP:0000568	Microphthalmia	7	0.000713957	0.00111401	0.640887	0.521658	0.333981	0.5208	0.941896
PGS001648	WA FA in tract cingulate gyrus part of cingulum (R)	HP:0000568	Microphthalmia	7	-0.000152182	0.0011172	-0.136217	0.891662	0.317437	0.892	0.941896
PGS001651	WA FA in tract forceps minor	HP:0000568	Microphthalmia	7	-0.000104197	0.00111674	-0.0933042	0.92567	0.317021	0.9285	0.941896
PGS001652	WA FA in tract inferior fronto-occipital fasciculus (L)	HP:0000568	Microphthalmia	7	0.000675767	0.00110007	0.614293	0.539081	0.332573	0.5481	0.941896
PGS001653	WA FA in tract inferior fronto-occipital fasciculus (R)	HP:0000568	Microphthalmia	7	-0.000445652	0.00112778	-0.395159	0.692761	0.323242	0.6971	0.941896
PGS001654	WA FA in tract inferior longitudinal fasciculus (L)	HP:0000568	Microphthalmia	7	0.000472489	0.00109427	0.431786	0.665936	0.32452	0.6699	0.941896
PGS001655	WA FA in tract inferior longitudinal fasciculus (R)	HP:0000568	Microphthalmia	7	-0.000327741	0.00112214	-0.292068	0.770261	0.320253	0.7683	0.941896
PGS001656	WA FA in tract posterior thalamic radiation (L)	HP:0000568	Microphthalmia	7	0.00040612	0.0010939	0.371259	0.710478	0.322469	0.7131	0.941896
PGS001657	WA FA in tract posterior thalamic radiation (R)	HP:0000568	Microphthalmia	7	0.000807934	0.00111024	0.727713	0.466861	0.338993	0.4719	0.941896
PGS001659	WA FA in tract uncinate fasciculus (L)	HP:0000568	Microphthalmia	7	0.000293551	0.00110347	0.266025	0.790243	0.31964	0.793	0.941896
PGS001661	WA ICVF in tract acoustic radiation (L)	HP:0000568	Microphthalmia	7	0.000137984	0.00111461	0.123796	0.901487	0.317301	0.9046	0.941896
PGS001663	WA ICVF in tract anterior thalamic radiation (L)	HP:0000568	Microphthalmia	7	0.000497413	0.00110264	0.45111	0.651952	0.32524	0.6491	0.941896
PGS001664	WA ICVF in tract anterior thalamic radiation (R)	HP:0000568	Microphthalmia	7	0.000371299	0.00110849	0.33496	0.737685	0.321388	0.7353	0.941896
PGS001666	WA ICVF in tract cingulate gyrus part of cingulum (R)	HP:0000568	Microphthalmia	7	0.000759699	0.00109637	0.692923	0.488426	0.336909	0.4978	0.941896
PGS001670	WA ICVF in tract forceps minor	HP:0000568	Microphthalmia	7	0.000348102	0.00110778	0.314234	0.753371	0.32082	0.7463	0.941896
PGS001673	WA ICVF in tract inferior longitudinal fasciculus (L)	HP:0000568	Microphthalmia	7	0.00103771	0.00110993	0.934931	0.349919	0.353521	0.3614	0.941896
PGS001674	WA ICVF in tract inferior longitudinal fasciculus (R)	HP:0000568	Microphthalmia	7	0.000885197	0.00111953	0.790689	0.429205	0.343026	0.4234	0.941896
PGS001675	WA ICVF in tract medial lemniscus (L)	HP:0000568	Microphthalmia	7	-0.000196929	0.00108873	-0.18088	0.856477	0.318035	0.8601	0.941896
PGS001676	WA ICVF in tract medial lemniscus (R)	HP:0000568	Microphthalmia	7	0.000707662	0.00109946	0.643644	0.519869	0.334131	0.5185	0.941896
PGS001677	WA ICVF in tract middle cerebellar peduncle	HP:0000568	Microphthalmia	7	0.000661605	0.00110235	0.600178	0.548445	0.33185	0.5378	0.941896
PGS001682	WA ICVF in tract superior longitudinal fasciculus (L)	HP:0000568	Microphthalmia	7	-0.000287955	0.00112551	-0.255843	0.798094	0.319416	0.7951	0.941896
PGS001683	WA ICVF in tract superior longitudinal fasciculus (R)	HP:0000568	Microphthalmia	7	0.000204538	0.00111964	0.182681	0.855064	0.318062	0.8525	0.941896
PGS001684	WA ICVF in tract superior thalamic radiation (L)	HP:0000568	Microphthalmia	7	0.000592282	0.00111611	0.530668	0.595699	0.328535	0.5962	0.941896
PGS001686	WA ICVF in tract uncinate fasciculus (L)	HP:0000568	Microphthalmia	7	0.000614184	0.00110462	0.556012	0.578255	0.329696	0.5772	0.941896
PGS001687	WA ICVF in tract uncinate fasciculus (R)	HP:0000568	Microphthalmia	7	0.00056844	0.0011051	0.514378	0.607036	0.327817	0.5957	0.941896
PGS001688	WA ISOVF in tract acoustic radiation (L)	HP:0000568	Microphthalmia	7	0.000351814	0.00111774	0.314753	0.752977	0.320834	0.759	0.941896
PGS001689	WA ISOVF in tract acoustic radiation (R)	HP:0000568	Microphthalmia	7	-0.000253038	0.00111215	-0.22752	0.820039	0.318838	0.8181	0.941896
PGS001690	WA ISOVF in tract anterior thalamic radiation (R)	HP:0000568	Microphthalmia	7	-0.000621484	0.00113535	-0.547393	0.58416	0.329295	0.5791	0.941896
PGS001692	WA ISOVF in tract cingulate gyrus part of cingulum (R)	HP:0000568	Microphthalmia	7	-0.000560019	0.00112174	-0.499242	0.617656	0.327169	0.6204	0.941896
PGS001693	WA ISOVF in tract inferior fronto-occipital fasciculus (L)	HP:0000568	Microphthalmia	7	0.000404185	0.00111144	0.36366	0.716144	0.322234	0.7124	0.941896
PGS001694	WA ISOVF in tract inferior fronto-occipital fasciculus (R)	HP:0000568	Microphthalmia	7	0.00102275	0.00112012	0.913075	0.361296	0.351818	0.3655	0.941896
PGS001695	WA ISOVF in tract inferior longitudinal fasciculus (L)	HP:0000568	Microphthalmia	7	0.000897366	0.00111371	0.805742	0.420472	0.344039	0.419	0.941896
PGS001697	WA ISOVF in tract posterior thalamic radiation (R)	HP:0000568	Microphthalmia	7	0.00088685	0.00111359	0.796389	0.425886	0.343407	0.4267	0.941896
PGS001698	WA ISOVF in tract superior longitudinal fasciculus (L)	HP:0000568	Microphthalmia	7	-0.000865996	0.00111357	-0.777676	0.436838	0.342165	0.432	0.941896
PGS001701	WA ISOVF in tract superior thalamic radiation (R)	HP:0000568	Microphthalmia	7	-0.000387966	0.00111765	-0.347126	0.728528	0.321738	0.7261	0.941896
PGS001707	WA L1 in tract inferior longitudinal fasciculus (L)	HP:0000568	Microphthalmia	7	0.000348918	0.0011277	0.309407	0.757039	0.320693	0.7556	0.941896
PGS001711	WA L1 in tract superior thalamic radiation (L)	HP:0000568	Microphthalmia	7	-0.00104678	0.00111836	-0.93599	0.349374	0.353605	0.3474	0.941896
PGS001713	WA L1 in tract uncinate fasciculus (L)	HP:0000568	Microphthalmia	7	-0.000591194	0.00111241	-0.531452	0.595156	0.32857	0.5863	0.941896
PGS001717	WA L2 in tract cingulate gyrus part of cingulum (L)	HP:0000568	Microphthalmia	7	-0.000487846	0.00110691	-0.440727	0.659451	0.324849	0.6585	0.941896
PGS001718	WA L2 in tract cingulate gyrus part of cingulum (R)	HP:0000568	Microphthalmia	7	0.000530877	0.001099	0.483055	0.629101	0.326499	0.624	0.941896
PGS001719	WA L2 in tract forceps major	HP:0000568	Microphthalmia	7	0.000562171	0.00112477	0.499811	0.617255	0.327193	0.6268	0.941896
PGS001721	WA L2 in tract inferior fronto-occipital fasciculus (L)	HP:0000568	Microphthalmia	7	0.000989833	0.00112048	0.883401	0.377109	0.349571	0.3804	0.941896
PGS001722	WA L2 in tract inferior fronto-occipital fasciculus (R)	HP:0000568	Microphthalmia	7	0.000269828	0.00111753	0.24145	0.809227	0.319114	0.8082	0.941896
PGS001723	WA L2 in tract inferior longitudinal fasciculus (L)	HP:0000568	Microphthalmia	7	0.000301354	0.00112638	0.267543	0.789074	0.319674	0.794	0.941896
PGS001724	WA L2 in tract inferior longitudinal fasciculus (R)	HP:0000568	Microphthalmia	7	0.00036728	0.00112284	0.327099	0.743622	0.321168	0.7432	0.941896
PGS001726	WA L2 in tract superior thalamic radiation (L)	HP:0000568	Microphthalmia	7	-0.000647793	0.00112029	-0.578238	0.563159	0.33076	0.5596	0.941896
PGS001727	WA L2 in tract uncinate fasciculus (L)	HP:0000568	Microphthalmia	7	-0.000106058	0.00111785	-0.0948764	0.924421	0.317034	0.9237	0.941896
PGS001732	WA L3 in tract cingulate gyrus part of cingulum (L)	HP:0000568	Microphthalmia	7	-0.000177898	0.00112318	-0.158389	0.874164	0.317713	0.8739	0.941896
PGS001733	WA L3 in tract cingulate gyrus part of cingulum (R)	HP:0000568	Microphthalmia	7	-0.000293383	0.00109457	-0.268034	0.788696	0.319685	0.7914	0.941896
PGS001735	WA L3 in tract inferior fronto-occipital fasciculus (L)	HP:0000568	Microphthalmia	7	0.000724063	0.00112345	0.644502	0.519312	0.334177	0.5227	0.941896
PGS001736	WA L3 in tract inferior fronto-occipital fasciculus (R)	HP:0000568	Microphthalmia	7	9.21091e-05	0.0011195	0.0822766	0.934434	0.31694	0.9296	0.941896
PGS001737	WA L3 in tract inferior longitudinal fasciculus (L)	HP:0000568	Microphthalmia	7	0.000321892	0.00112376	0.286441	0.774566	0.320116	0.7656	0.941896
PGS001738	WA L3 in tract inferior longitudinal fasciculus (R)	HP:0000568	Microphthalmia	7	0.000719624	0.00111061	0.647955	0.517077	0.334366	0.522	0.941896
PGS001740	WA L3 in tract superior thalamic radiation (L)	HP:0000568	Microphthalmia	7	0.00063555	0.00112404	0.565415	0.571845	0.330141	0.5614	0.941896
PGS001741	WA L3 in tract superior thalamic radiation (R)	HP:0000568	Microphthalmia	7	-0.00105689	0.00111018	-0.951994	0.341197	0.354879	0.3489	0.941896
PGS001742	WA L3 in tract uncinate fasciculus (L)	HP:0000568	Microphthalmia	7	-0.000315804	0.00112652	-0.280337	0.779244	0.31997	0.7798	0.941896
PGS001746	WA MD in tract cingulate gyrus part of cingulum (L)	HP:0000568	Microphthalmia	7	-8.02454e-05	0.00111773	-0.0717933	0.942772	0.316872	0.9431	0.941896
PGS001748	WA MD in tract forceps major	HP:0000568	Microphthalmia	7	0.000570303	0.00111848	0.509893	0.610174	0.327623	0.6036	0.941896
PGS001751	WA MD in tract inferior fronto-occipital fasciculus (R)	HP:0000568	Microphthalmia	7	0.00049378	0.00110569	0.446582	0.655218	0.325068	0.6497	0.941896
PGS001752	WA MD in tract inferior longitudinal fasciculus (L)	HP:0000568	Microphthalmia	7	0.000171858	0.0011259	0.15264	0.878695	0.317637	0.8809	0.941896
PGS001753	WA MD in tract inferior longitudinal fasciculus (R)	HP:0000568	Microphthalmia	7	0.000611989	0.00111207	0.550313	0.582156	0.32943	0.578	0.941896
PGS001756	WA MD in tract superior thalamic radiation (R)	HP:0000568	Microphthalmia	7	-0.00095467	0.00111832	-0.853664	0.393378	0.347393	0.4037	0.941896
PGS001757	WA MD in tract uncinate fasciculus (L)	HP:0000568	Microphthalmia	7	-0.000168916	0.00111745	-0.151162	0.879861	0.317618	0.8828	0.941896
PGS001759	WA MO in tract forceps minor	HP:0000568	Microphthalmia	7	-0.000389051	0.00112563	-0.345629	0.729652	0.321694	0.7235	0.941896
PGS001761	WA MO in tract middle cerebellar peduncle	HP:0000568	Microphthalmia	7	0.000356931	0.00111083	0.321318	0.747998	0.32101	0.746	0.941896
PGS001763	WA MO in tract posterior thalamic radiation (R)	HP:0000568	Microphthalmia	7	0.00078966	0.00112541	0.701665	0.482957	0.337423	0.4851	0.941896
PGS001765	WA MO in tract superior thalamic radiation (R)	HP:0000568	Microphthalmia	7	0.000513701	0.0011203	0.458537	0.646608	0.325525	0.6471	0.941896
PGS001766	WA OD in tract corticospinal tract (L)	HP:0000568	Microphthalmia	7	-0.000177551	0.00110224	-0.161082	0.872043	0.317749	0.7734	0.941896
PGS001767	WA OD in tract inferior longitudinal fasciculus (R)	HP:0000568	Microphthalmia	7	0.000754753	0.00112612	0.670224	0.50278	0.335604	0.4982	0.941896
PGS001768	WA OD in tract medial lemniscus (L)	HP:0000568	Microphthalmia	7	0.000385422	0.00110427	0.349027	0.7271	0.321794	0.7304	0.941896
PGS001769	WA OD in tract superior longitudinal fasciculus (L)	HP:0000568	Microphthalmia	7	0.000450781	0.00112848	0.39946	0.689591	0.323386	0.6889	0.941896
PGS001773	Moderate-to-severe atopic dermatitis	HP:0000568	Microphthalmia	7	0.000220704	0.00110959	0.198906	0.842353	0.318323	0.8426	0.941896
PGS001785	Acute appendicitis	HP:0000568	Microphthalmia	7	0.000885687	0.00109325	0.81014	0.417941	0.344339	0.4197	0.941896
PGS001786	Appendectomy	HP:0000568	Microphthalmia	7	-0.000308932	0.00110433	-0.279746	0.779697	0.319956	0.7829	0.941896
PGS001788	Chronic obstructive pulmonary disease	HP:0000568	Microphthalmia	7	-0.000360232	0.00111584	-0.322835	0.746849	0.321051	0.7477	0.941896
PGS001790	Heart Failure	HP:0000568	Microphthalmia	7	-0.000593851	0.00110731	-0.536301	0.591801	0.328788	0.5855	0.941896
PGS001800	Forced expiratory volume (FEV1)	HP:0000568	Microphthalmia	7	0.000861903	0.00113645	0.758417	0.448277	0.340918	0.4577	0.941896
PGS001852	Duodenitis	HP:0000568	Microphthalmia	7	-0.000217924	0.00111643	-0.195197	0.845256	0.318262	0.8497	0.941896
PGS001879	Ganglion and cyst of synovium, tendon, and bursa	HP:0000568	Microphthalmia	7	0.000791053	0.00109787	0.720533	0.471268	0.338555	0.4746	0.941896
PGS001985	logMAR in round (left/right)	HP:0000568	Microphthalmia	7	-0.000309956	0.00112444	-0.275653	0.782839	0.31986	0.7807	0.941896
PGS002019	Benign neoplasm of colon	HP:0000568	Microphthalmia	7	0.000137992	0.00114319	0.120708	0.903933	0.317269	0.9055	0.941896
PGS002020	Benign neoplasm of other parts of digestive system	HP:0000568	Microphthalmia	7	-0.00102363	0.00111519	-0.917898	0.358766	0.352191	0.359	0.941896
PGS002021	Benign neoplasm of uterus	HP:0000568	Microphthalmia	7	0.000328364	0.00112361	0.292239	0.77013	0.320257	0.7769	0.941896
PGS002023	Thyrotoxicosis with or without goiter	HP:0000568	Microphthalmia	7	-0.000171247	0.0011277	-0.151855	0.879314	0.317627	0.8777	0.941896
PGS002025	Type 1 diabetes	HP:0000568	Microphthalmia	7	-0.000866269	0.00109691	-0.789736	0.429761	0.342962	0.4234	0.941896
PGS002029	Disorders of lipoid metabolism	HP:0000568	Microphthalmia	7	-0.00078609	0.00108987	-0.721269	0.470815	0.338599	0.4713	0.941896
PGS002033	Overweight, obesity and other hyperalimentation	HP:0000568	Microphthalmia	7	0.000695326	0.00110821	0.627434	0.530436	0.333262	0.5273	0.941896
PGS002040	Retinal detachments and defects	HP:0000568	Microphthalmia	7	0.000215302	0.00110248	0.195289	0.845184	0.318263	0.847	0.941896
PGS002041	Macular degeneration (senile) of retina NOS	HP:0000568	Microphthalmia	7	-0.00090677	0.00110455	-0.82094	0.411763	0.345082	0.4187	0.941896
PGS002046	Otosclerosis	HP:0000568	Microphthalmia	7	-0.000107745	0.00112827	-0.0954955	0.923929	0.317039	0.9211	0.941896
PGS002049	Pulmonary heart disease	HP:0000568	Microphthalmia	7	0.000716371	0.00110984	0.64547	0.518685	0.33423	0.5256	0.941896
PGS002051	Congestive heart failure; nonhypertensive	HP:0000568	Microphthalmia	7	0.00065436	0.00113589	0.576078	0.564617	0.330655	0.5552	0.941896
PGS002052	Occlusion and stenosis of precerebral arteries	HP:0000568	Microphthalmia	7	0.000767855	0.00111731	0.687234	0.492002	0.336578	0.4855	0.941896
PGS002062	Chronic airway obstruction	HP:0000568	Microphthalmia	7	0.000301687	0.00111242	0.271199	0.786262	0.319757	0.789	0.941896
PGS002063	Esophagitis, GERD and related diseases	HP:0000568	Microphthalmia	7	-0.000141067	0.00110967	-0.127126	0.898852	0.317336	0.9048	0.941896
PGS002064	Appendiceal conditions	HP:0000568	Microphthalmia	7	0.000398879	0.00111433	0.357953	0.72041	0.32206	0.7228	0.941896
PGS002065	Inguinal hernia	HP:0000568	Microphthalmia	7	0.000400045	0.00112123	0.356792	0.72128	0.322025	0.7206	0.941896
PGS002067	Celiac disease	HP:0000568	Microphthalmia	7	0.000511635	0.0011069	0.462224	0.643963	0.325668	0.6495	0.941896
PGS002068	Diverticulosis	HP:0000568	Microphthalmia	7	-0.000704141	0.00114142	-0.616899	0.537361	0.332709	0.5388	0.941896
PGS002069	Functional digestive disorders	HP:0000568	Microphthalmia	7	0.000115872	0.00112543	0.102958	0.918005	0.317101	0.9175	0.941896
PGS002070	Anal and rectal polyp	HP:0000568	Microphthalmia	7	0.000419229	0.00110689	0.378744	0.704912	0.322706	0.71	0.941896
PGS002079	Irregular menstrual cycle/bleeding	HP:0000568	Microphthalmia	7	0.000810735	0.00112275	0.722099	0.470305	0.33865	0.4819	0.941896
PGS002082	Lupus (localized and systemic)	HP:0000568	Microphthalmia	7	0.000387249	0.0011121	0.348213	0.727711	0.32177	0.736	0.941896
PGS002084	Sarcoidosis	HP:0000568	Microphthalmia	7	0.000102071	0.00110586	0.0923001	0.926467	0.317014	0.9326	0.941896
PGS002088	Rheumatoid arthritis	HP:0000568	Microphthalmia	7	-0.00100785	0.00111864	-0.900958	0.367702	0.350892	0.3709	0.941896
PGS002089	Ankylosing spondylitis	HP:0000568	Microphthalmia	7	-0.000884957	0.00114566	-0.772444	0.439929	0.341823	0.3527	0.941896
PGS002090	Other arthropathies	HP:0000568	Microphthalmia	7	-0.000317722	0.00109557	-0.290006	0.771837	0.320203	0.7712	0.941896
PGS002092	Contracture of palmar fascia [Dupuytren's disease]	HP:0000568	Microphthalmia	7	-0.000393333	0.00111737	-0.352017	0.724857	0.321882	0.7264	0.941896
PGS002093	Hallux valgus (Bunion)	HP:0000568	Microphthalmia	7	0.000846816	0.00111986	0.756182	0.449616	0.340775	0.4424	0.941896
PGS002097	Allergy/adverse effect of penicillin	HP:0000568	Microphthalmia	7	-0.000158069	0.0011142	-0.141867	0.887197	0.317503	0.8858	0.941896
PGS002099	Albumin	HP:0000568	Microphthalmia	7	-0.000532943	0.00109615	-0.486194	0.626875	0.326627	0.634	0.941896
PGS002100	Ankle spacing width	HP:0000568	Microphthalmia	7	-0.000268364	0.00110605	-0.242633	0.80831	0.319138	0.8134	0.941896
PGS002101	Apolipoprotein A	HP:0000568	Microphthalmia	7	-0.00071435	0.00113333	-0.630313	0.528551	0.333414	0.5309	0.941896
PGS002106	Calcium	HP:0000568	Microphthalmia	7	0.000259141	0.00112565	0.230215	0.817945	0.31889	0.8198	0.941896
PGS002108	Cholesterol	HP:0000568	Microphthalmia	7	-0.000524219	0.00111002	-0.472261	0.636784	0.326064	0.6365	0.941896
PGS002109	Hair colour (natural, before greying)	HP:0000568	Microphthalmia	7	-0.000230496	0.00111669	-0.206411	0.836488	0.318452	0.8341	0.941896
PGS002116	P duration	HP:0000568	Microphthalmia	7	0.000131931	0.00113219	0.116527	0.907245	0.317227	0.9094	0.941896
PGS002117	PP interval	HP:0000568	Microphthalmia	7	0.000397176	0.00111316	0.3568	0.721273	0.322025	0.7208	0.941896
PGS002119	QT interval	HP:0000568	Microphthalmia	7	0.000902524	0.00111368	0.810395	0.417795	0.344356	0.4067	0.941896
PGS002121	RR interval	HP:0000568	Microphthalmia	7	0.000441763	0.00110953	0.398152	0.690554	0.323342	0.6902	0.941896
PGS002122	Red blood cell (erythrocyte) distribution width	HP:0000568	Microphthalmia	7	0.000852062	0.00110666	0.769941	0.441412	0.34166	0.4394	0.941896
PGS002127	Age at first live birth	HP:0000568	Microphthalmia	7	0.000466456	0.00110719	0.421295	0.673578	0.324142	0.6786	0.941896
PGS002133	Body fat percentage	HP:0000568	Microphthalmia	7	-0.000372887	0.00109495	-0.34055	0.733473	0.321547	0.7391	0.941896
PGS002135	Fluid intelligence score	HP:0000568	Microphthalmia	7	0.000646197	0.00112234	0.575757	0.564834	0.330639	0.5667	0.941896
PGS002136	Recent feelings of foreboding	HP:0000568	Microphthalmia	7	0.000444635	0.0011043	0.402641	0.687249	0.323494	0.683	0.941896
PGS002137	Fractured/broken bones in last 5 years	HP:0000568	Microphthalmia	7	0.000357931	0.00110848	0.322903	0.746798	0.321053	0.7524	0.941896
PGS002140	Wears glasses or contact lenses	HP:0000568	Microphthalmia	7	0.000232028	0.00112815	0.205671	0.837065	0.318439	0.8398	0.941896
PGS002141	Haematocrit percentage	HP:0000568	Microphthalmia	7	0.000376078	0.00110015	0.341841	0.732501	0.321584	0.7259	0.941896
PGS002142	Haemoglobin concentration	HP:0000568	Microphthalmia	7	-0.000215575	0.00109887	-0.196179	0.844487	0.318278	0.8438	0.941896
PGS002143	Hand grip strength (mean of both)	HP:0000568	Microphthalmia	7	-0.000106235	0.00111049	-0.0956657	0.923794	0.31704	0.9266	0.941896
PGS002144	Trouble falling asleep	HP:0000568	Microphthalmia	7	0.000149025	0.00112017	0.133038	0.894175	0.317401	0.8946	0.941896
PGS002145	Headaches for 3+ months	HP:0000568	Microphthalmia	7	-0.000619843	0.00110091	-0.56303	0.573468	0.330028	0.5699	0.941896
PGS002146	Standing height	HP:0000568	Microphthalmia	7	-0.000539665	0.00110374	-0.488941	0.624929	0.32674	0.6212	0.941896
PGS002148	Average total household income before tax	HP:0000568	Microphthalmia	7	-0.000298195	0.00111064	-0.268491	0.788345	0.319696	0.7881	0.941896
PGS002149	Sleeplessness / insomnia	HP:0000568	Microphthalmia	7	0.000963951	0.0011271	0.855245	0.392502	0.347507	0.3915	0.941896
PGS002152	Alcohol intake frequency	HP:0000568	Microphthalmia	7	0.000215082	0.00111671	0.192604	0.847286	0.318219	0.8424	0.941896
PGS002153	General happiness with own health	HP:0000568	Microphthalmia	7	-0.000621434	0.00111303	-0.558326	0.576674	0.329805	0.5797	0.941896
PGS002154	General happiness	HP:0000568	Microphthalmia	7	-0.000801175	0.00109986	-0.728433	0.46642	0.339037	0.4704	0.941896
PGS002156	Age first had sexual intercourse	HP:0000568	Microphthalmia	7	-0.000412183	0.00110755	-0.372157	0.709809	0.322498	0.7119	0.941896
PGS002157	Alkaline phosphatase	HP:0000568	Microphthalmia	7	-0.000704811	0.00108853	-0.647489	0.517379	0.33434	0.5079	0.941896
PGS002158	Alanine aminotransferase	HP:0000568	Microphthalmia	7	-0.000875446	0.0010999	-0.795931	0.426152	0.343377	0.4158	0.941896
PGS002162	Creatinine (enzymatic) in urine	HP:0000568	Microphthalmia	7	-0.00025116	0.00109975	-0.22838	0.81937	0.318855	0.8136	0.941896
PGS002167	Eosinophil percentage	HP:0000568	Microphthalmia	7	-0.000231497	0.00112139	-0.206439	0.836466	0.318452	0.8382	0.941896
PGS002168	Whole body fat-free mass	HP:0000568	Microphthalmia	7	0.0003653	0.00109975	0.332165	0.739794	0.321309	0.7373	0.941896
PGS002174	Heel Broadband ultrasound attenuation, direct entry	HP:0000568	Microphthalmia	7	0.00073421	0.00115205	0.637307	0.523987	0.333788	0.5222	0.941896
PGS002176	Hip circumference	HP:0000568	Microphthalmia	7	-0.000449139	0.00109979	-0.408388	0.683026	0.323691	0.6824	0.941896
PGS002178	IGF-1	HP:0000568	Microphthalmia	7	0.000801608	0.00110504	0.725413	0.468271	0.338852	0.4733	0.941896
PGS002182	Gamma glutamyltransferase	HP:0000568	Microphthalmia	7	-0.000351603	0.00110663	-0.317723	0.750723	0.320913	0.7523	0.941896
PGS002185	Microalbumin in urine	HP:0000568	Microphthalmia	7	-0.000213974	0.00113152	-0.189104	0.850028	0.318163	0.8453	0.941896
PGS002187	Neutrophil count	HP:0000568	Microphthalmia	7	8.01381e-05	0.00109136	0.0734299	0.94147	0.316882	0.9403	0.941896
PGS002188	Platelet crit	HP:0000568	Microphthalmia	7	-0.000187624	0.00111717	-0.167946	0.86664	0.317844	0.8646	0.941896
PGS002192	Potassium in urine	HP:0000568	Microphthalmia	7	0.000191784	0.00112625	0.170285	0.8648	0.317878	0.8674	0.941896
PGS002193	Pulse rate, automated reading	HP:0000568	Microphthalmia	7	0.000898493	0.00109043	0.823977	0.410035	0.345293	0.4017	0.941896
PGS002194	Reticulocyte count	HP:0000568	Microphthalmia	7	-0.000109136	0.00110314	-0.0989318	0.921201	0.317067	0.9217	0.941896
PGS002198	Urea	HP:0000568	Microphthalmia	7	0.000597265	0.00113236	0.52745	0.597931	0.328391	0.5949	0.941896
PGS002201	Waist circumference	HP:0000568	Microphthalmia	7	-0.00041321	0.00108343	-0.38139	0.702948	0.322791	0.7115	0.941896
PGS002202	Whole body water mass	HP:0000568	Microphthalmia	7	0.000290592	0.00110065	0.264018	0.791789	0.319595	0.8013	0.941896
PGS002203	Lymphocyte percentage	HP:0000568	Microphthalmia	7	-0.000420243	0.00108769	-0.386364	0.699262	0.322952	0.7002	0.941896
PGS002204	Hair/balding pattern	HP:0000568	Microphthalmia	7	8.08992e-05	0.00109279	0.0740298	0.940993	0.316885	0.942	0.941896
PGS002205	Testosterone (male only)	HP:0000568	Microphthalmia	7	-0.000792086	0.00112557	-0.70372	0.481676	0.337545	0.4769	0.941896
PGS002208	Monocyte percentage	HP:0000568	Microphthalmia	7	-0.000481885	0.00111664	-0.431548	0.666109	0.324511	0.6639	0.941896
PGS002209	Morning/evening person (chronotype)	HP:0000568	Microphthalmia	7	-0.000269576	0.00111392	-0.242006	0.808796	0.319125	0.8084	0.941896
PGS002212	Daytime dozing / sleeping (narcolepsy)	HP:0000568	Microphthalmia	7	-0.00010548	0.00110751	-0.0952411	0.924131	0.317037	0.9181	0.941896
PGS002213	Neuroticism score	HP:0000568	Microphthalmia	7	-0.000285267	0.00111624	-0.25556	0.798313	0.31941	0.8042	0.941896
PGS002214	Neutrophil percentage	HP:0000568	Microphthalmia	7	0.000138391	0.00109048	0.126909	0.899023	0.317334	0.8955	0.941896
PGS002218	Overall health rating	HP:0000568	Microphthalmia	7	0.000555135	0.0011025	0.503525	0.614642	0.327351	0.6121	0.941896
PGS002221	Mean reticulocyte volume	HP:0000568	Microphthalmia	7	-0.000173467	0.00111994	-0.154889	0.876922	0.317666	0.88	0.941896
PGS002222	Ever contemplated self-harm / Recent thoughts of suicide or self-harm	HP:0000568	Microphthalmia	7	-0.000785519	0.00111792	-0.702663	0.482335	0.337482	0.4826	0.941896
PGS002223	Sensitive stomach	HP:0000568	Microphthalmia	7	-0.0001848	0.00108929	-0.169652	0.865298	0.317868	0.8689	0.941896
PGS002224	Sitting height	HP:0000568	Microphthalmia	7	-0.000187605	0.00112115	-0.167332	0.867123	0.317835	0.8646	0.941896
PGS002225	Snoring	HP:0000568	Microphthalmia	7	0.000413108	0.00109981	0.375618	0.707234	0.322607	0.7034	0.941896
PGS002226	Sodium in urine	HP:0000568	Microphthalmia	7	0.000435973	0.00110812	0.393434	0.694034	0.323185	0.6983	0.941896
PGS002229	Urate	HP:0000568	Microphthalmia	7	0.00058278	0.00112239	0.519233	0.603647	0.328028	0.6069	0.941896
PGS002230	Water intake	HP:0000568	Microphthalmia	7	0.000332748	0.0010901	0.305244	0.760207	0.320585	0.7601	0.941896
PGS002231	Qualifications (years of education)	HP:0000568	Microphthalmia	7	-0.000923724	0.00110414	-0.836604	0.4029	0.346177	0.395	0.941896
PGS002237	Chronic Kidney Disease (stage 3 or greater)	HP:0000568	Microphthalmia	7	0.000531146	0.00113652	0.467346	0.640295	0.325869	0.6435	0.941896
PGS002242	Breast cancer	HP:0000568	Microphthalmia	7	-0.000104093	0.00111687	-0.0932	0.925753	0.317021	0.9266	0.941896
PGS002245	Liver fat (MRI-derived)	HP:0000568	Microphthalmia	7	-0.000651575	0.00110644	-0.588891	0.55599	0.331284	0.5572	0.941896
PGS002248	Childhood asthma	HP:0000568	Microphthalmia	7	-0.000298717	0.00112839	-0.264728	0.791242	0.319611	0.7968	0.941896
PGS002256	Gestational diabetes mellitus in early pregnancy	HP:0000568	Microphthalmia	7	6.10872e-05	0.00110504	0.0552804	0.95592	0.316783	0.9144	0.941896
PGS002261	Neuroblastoma	HP:0000568	Microphthalmia	7	0.000372163	0.00112556	0.330646	0.740941	0.321267	0.7406	0.941896
PGS002263	Uterine fibroids	HP:0000568	Microphthalmia	7	-0.000656371	0.00113622	-0.577681	0.563534	0.330733	0.5578	0.941896
PGS002278	Supranormal left ventricular ejection fraction	HP:0000568	Microphthalmia	7	-0.000244433	0.00110046	-0.222119	0.82424	0.318736	0.827	0.941896
PGS002279	Reduced left ventricular ejection fraction	HP:0000568	Microphthalmia	7	-0.000106772	0.0011188	-0.0954347	0.923978	0.317038	0.9243	0.941896
PGS002282	Nonalcoholic fatty liver disease	HP:0000568	Microphthalmia	7	-0.00087181	0.00110032	-0.792326	0.42825	0.343135	0.43	0.941896
PGS002291	Nasopharyngeal carcinoma	HP:0000568	Microphthalmia	7	-0.000698275	0.00112049	-0.623185	0.533223	0.333038	0.5338	0.941896
PGS002292	Keratoconus	HP:0000568	Microphthalmia	7	0.000783846	0.00111254	0.704558	0.481155	0.337595	0.4735	0.941896
PGS002295	Insulin growth-like factor-1 level	HP:0000568	Microphthalmia	7	0.000145239	0.00111641	0.130095	0.896502	0.317368	0.8977	0.941896
PGS002298	Esophageal cancer	HP:0000568	Microphthalmia	7	-0.000180015	0.00108774	-0.165495	0.868568	0.31781	0.8713	0.941896
PGS002304	Follicular lymphoma	HP:0000568	Microphthalmia	7	0.000629083	0.00113321	0.555136	0.578854	0.329655	0.5835	0.941896
PGS002309	Number of children ever born	HP:0000568	Microphthalmia	7	0.000746267	0.00109872	0.679217	0.497067	0.336116	0.4909	0.941896
PGS002310	Age of Menarche	HP:0000568	Microphthalmia	7	-0.000116501	0.001099	-0.106006	0.915586	0.317128	0.9146	0.941896
PGS002311	Asthma	HP:0000568	Microphthalmia	7	0.000834291	0.00111677	0.747056	0.455104	0.340196	0.451	0.941896
PGS002314	Balding Type 1	HP:0000568	Microphthalmia	7	0.000161754	0.00110763	0.146036	0.883906	0.317554	0.8844	0.941896
PGS002315	Bone Mineral Density	HP:0000568	Microphthalmia	7	0.000796362	0.00113254	0.703163	0.482023	0.337512	0.4846	0.941896
PGS002316	Cardiovascular disease	HP:0000568	Microphthalmia	7	0.000325035	0.00110754	0.293476	0.769184	0.320288	0.7703	0.941896
PGS002317	Childless	HP:0000568	Microphthalmia	7	-0.000202501	0.00111056	-0.182341	0.855331	0.318057	0.8499	0.941896
PGS002318	Chronotype (morning person)	HP:0000568	Microphthalmia	7	-0.000218721	0.00109979	-0.198875	0.842377	0.318323	0.8383	0.941896
PGS002319	College education	HP:0000568	Microphthalmia	7	-0.000405755	0.00109966	-0.368982	0.712174	0.322398	0.7131	0.941896
PGS002320	Dermatologic diseases	HP:0000568	Microphthalmia	7	0.000372567	0.00111222	0.334975	0.737674	0.321388	0.7359	0.941896
PGS002321	Diabetes (any type)	HP:0000568	Microphthalmia	7	-0.000430877	0.0011024	-0.390853	0.695941	0.323099	0.6981	0.941896
PGS002323	Eczema	HP:0000568	Microphthalmia	7	0.000877273	0.00113213	0.774887	0.438484	0.341983	0.4418	0.941896
PGS002324	Endocrine and diabetes diseases	HP:0000568	Microphthalmia	7	-0.000624201	0.00111027	-0.562205	0.57403	0.329989	0.5721	0.941896
PGS002325	Eosinophil count	HP:0000568	Microphthalmia	7	-0.000324349	0.00111667	-0.290461	0.771489	0.320214	0.7716	0.941896
PGS002331	HbA1c	HP:0000568	Microphthalmia	7	0.000683435	0.00109307	0.625242	0.531873	0.333146	0.5336	0.941896
PGS002333	High Light Scatter Reticulocyte Count	HP:0000568	Microphthalmia	7	-0.000148494	0.00110231	-0.134712	0.892851	0.31742	0.8898	0.941896
PGS002334	High cholesterol	HP:0000568	Microphthalmia	7	-0.000507739	0.00109853	-0.4622	0.643981	0.325667	0.64	0.941896
PGS002340	Mean Platelet Volume	HP:0000568	Microphthalmia	7	-0.000165693	0.00111962	-0.14799	0.882363	0.317578	0.8823	0.941896
PGS002341	Monocyte Count	HP:0000568	Microphthalmia	7	-0.000685165	0.00112298	-0.610129	0.541835	0.332358	0.5424	0.941896
PGS002342	Neuroticism	HP:0000568	Microphthalmia	7	-0.000310658	0.0011117	-0.279445	0.779928	0.319949	0.7791	0.941896
PGS002343	Platelet count	HP:0000568	Microphthalmia	7	-0.000248009	0.00110162	-0.225131	0.821897	0.318793	0.8204	0.941896
PGS002344	Psoriasis	HP:0000568	Microphthalmia	7	0.000642831	0.00111408	0.577004	0.563991	0.3307	0.5553	0.941896
PGS002350	Tanning	HP:0000568	Microphthalmia	7	0.000143022	0.00112653	0.126957	0.898985	0.317334	0.9004	0.941896
PGS002351	Thyroid (self-reported conditions)	HP:0000568	Microphthalmia	7	0.000872949	0.00110969	0.786662	0.431558	0.342758	0.4372	0.941896
PGS002357	White Blood Count	HP:0000568	Microphthalmia	7	0.000247763	0.00111945	0.221325	0.824859	0.318721	0.8295	0.941896
PGS002726	Multiple sclerosis	HP:0000568	Microphthalmia	7	0.000938976	0.00110993	0.84598	0.397649	0.346842	0.4005	0.941896
PGS002737	Endometrial cancer	HP:0000568	Microphthalmia	7	0.000454119	0.00112231	0.404629	0.685787	0.323562	0.6915	0.941896
PGS002747	Gastrointestinal cancer	HP:0000568	Microphthalmia	7	-0.00103931	0.00111117	-0.935327	0.349715	0.353553	0.3486	0.941896
PGS002749	Total knee replacement	HP:0000568	Microphthalmia	7	0.000314204	0.00109478	0.287003	0.774135	0.320129	0.7713	0.941896
PGS002753	Alzheimer's disease	HP:0000568	Microphthalmia	7	-0.000324602	0.00112372	-0.288862	0.772712	0.320175	0.7745	0.941896
PGS002755	Atopic dermatitis	HP:0000568	Microphthalmia	7	0.000795007	0.00114094	0.696803	0.485995	0.337136	0.4864	0.941896
PGS002759	Depression	HP:0000568	Microphthalmia	7	-0.000265187	0.00110255	-0.240522	0.809946	0.319095	0.8064	0.941896
PGS002761	Glaucoma	HP:0000568	Microphthalmia	7	0.000631838	0.00110425	0.572189	0.567248	0.330466	0.5606	0.941896
PGS002762	Gout	HP:0000568	Microphthalmia	7	0.000410078	0.00110724	0.370359	0.711148	0.322441	0.7094	0.941896
PGS002763	Hip osteoarthritis	HP:0000568	Microphthalmia	7	-0.000243771	0.00111236	-0.219148	0.826554	0.31868	0.8286	0.941896
PGS002764	Hypercholesterolemia	HP:0000568	Microphthalmia	7	-0.000930489	0.00111458	-0.834833	0.403896	0.346052	0.3902	0.941896
PGS002769	Seropositive rheumatoid arthritis	HP:0000568	Microphthalmia	7	-0.000991401	0.00112032	-0.884927	0.376286	0.349685	0.3753	0.941896
PGS002770	Stroke	HP:0000568	Microphthalmia	7	0.000351576	0.00112553	0.312365	0.754791	0.320771	0.7564	0.941896
PGS002780	Incident type 2 diabetes	HP:0000568	Microphthalmia	7	0.000421466	0.00112271	0.375402	0.707395	0.3226	0.6991	0.941896
PGS002782	nonHDL Cholesterol	HP:0000568	Microphthalmia	7	-0.000120953	0.00109309	-0.110653	0.911901	0.317171	0.915	0.941896
PGS002786	Bipolar disorder	HP:0000568	Microphthalmia	7	0.000454734	0.00114529	0.397047	0.691368	0.323305	0.701	0.941896
PGS002787	Type 1 bipolar disorder	HP:0000568	Microphthalmia	7	-0.000237533	0.00113121	-0.20998	0.833701	0.318514	0.8314	0.941896
PGS002790	Autism spectrum disorder	HP:0000568	Microphthalmia	7	-0.000128305	0.00111962	-0.114598	0.908774	0.317208	0.9082	0.941896
PGS002811	Abdominal adipose tissue volumes adjusted for BMI and height	HP:0000568	Microphthalmia	7	-0.000529969	0.00110073	-0.48147	0.630227	0.326434	0.6297	0.941896
PGS002813	Visceral adipose tissue volumes adjusted for BMI and height	HP:0000568	Microphthalmia	7	-0.000668628	0.00111611	-0.599069	0.549184	0.331794	0.5534	0.941896
PGS002823	Age at Menopause	HP:0000568	Microphthalmia	7	0.000114507	0.0011162	0.102587	0.9183	0.317098	0.9164	0.941896
PGS002828	Alcohol consumption	HP:0000568	Microphthalmia	7	0.000664522	0.00110745	0.600049	0.548531	0.331844	0.5081	0.941896
PGS002853	BMI	HP:0000568	Microphthalmia	7	0.000676895	0.00108184	0.625688	0.53158	0.333169	0.5262	0.941896
PGS002867	C-reactive Protein	HP:0000568	Microphthalmia	7	-0.00042747	0.00112813	-0.37892	0.704781	0.322712	0.7021	0.941896
PGS002892	Diastolic Blood Pressure	HP:0000568	Microphthalmia	7	0.000243399	0.00111299	0.218689	0.826911	0.318672	0.8258	0.941896
PGS002912	Drinking Status	HP:0000568	Microphthalmia	7	0.000706973	0.00110822	0.637934	0.523579	0.333822	0.5042	0.941896
PGS002922	Estradiol	HP:0000568	Microphthalmia	7	-0.000288038	0.00113991	-0.252684	0.800534	0.319348	0.804	0.941896
PGS002957	HDL	HP:0000568	Microphthalmia	7	8.77633e-05	0.00111111	0.0789873	0.937049	0.316917	0.9352	0.941896
PGS003037	LDL	HP:0000568	Microphthalmia	7	0.000477678	0.00111161	0.429716	0.667442	0.324445	0.6671	0.941896
PGS003072	Systolic Blood Pressure	HP:0000568	Microphthalmia	7	0.000295287	0.00111002	0.266021	0.790246	0.31964	0.7849	0.941896
PGS003092	Type 2 Diabetes	HP:0000568	Microphthalmia	7	0.000332964	0.00109207	0.304892	0.760475	0.320576	0.7614	0.941896
PGS003133	Thinness	HP:0000568	Microphthalmia	7	0.000685596	0.00115527	0.593451	0.552936	0.331512	0.5565	0.941896
PGS003137	Total Cholesterol	HP:0000568	Microphthalmia	7	0.000209825	0.00110835	0.189312	0.849864	0.318166	0.8474	0.941896
PGS003147	Triglycerides	HP:0000568	Microphthalmia	7	-0.000304131	0.00109415	-0.277962	0.781066	0.319914	0.782	0.941896
PGS003162	Vitamin B12	HP:0000568	Microphthalmia	7	-0.000329567	0.00112857	-0.292022	0.770295	0.320252	0.7763	0.941896
PGS003212	Sleep Apnea	HP:0000568	Microphthalmia	7	0.000435724	0.00112251	0.388171	0.697924	0.323011	0.695	0.941896
PGS003227	estimated glomerular filtration rate	HP:0000568	Microphthalmia	7	-0.00083985	0.0011081	-0.757916	0.448577	0.340886	0.4443	0.941896
PGS003242	Creatine	HP:0000568	Microphthalmia	7	0.000936284	0.00112446	0.832649	0.405127	0.345898	0.4026	0.941896
PGS003268	estimated glomerular filtration rate (Creatine)	HP:0000568	Microphthalmia	7	0.000203221	0.00112341	0.180897	0.856464	0.318035	0.8618	0.941896
PGS003282	Cystatin C	HP:0000568	Microphthalmia	7	0.000421841	0.0011223	0.375873	0.707045	0.322615	0.7116	0.941896
PGS003308	estimated glomerular filtration rate (Cystatin C)	HP:0000568	Microphthalmia	7	0.000238178	0.0011116	0.214267	0.830358	0.318591	0.8331	0.941896
PGS003322	Insomnia	HP:0000568	Microphthalmia	7	-0.000546227	0.00111732	-0.488871	0.624978	0.326737	0.6265	0.941896
PGS003332	Venous thromboembolism	HP:0000568	Microphthalmia	7	0.00023774	0.00110341	0.21546	0.829427	0.318613	0.83	0.941896
PGS003334	Dementia	HP:0000568	Microphthalmia	7	-0.000489454	0.00110309	-0.443713	0.657291	0.32496	0.6551	0.941896
PGS003354	Childhood steroid-sensitive nephrotic syndrome	HP:0000568	Microphthalmia	7	-0.000342158	0.00111834	-0.305952	0.759668	0.320604	0.7994	0.941896
PGS003361	Age of smoking initiation	HP:0000568	Microphthalmia	7	0.000198484	0.00113018	0.175621	0.860607	0.317955	0.8574	0.941896
PGS003373	Drinks per week	HP:0000568	Microphthalmia	7	0.000322433	0.00112239	0.287274	0.773927	0.320136	0.7724	0.941896
PGS003383	Prostate adenocarcinoma	HP:0000568	Microphthalmia	7	0.000108881	0.00112024	0.0971949	0.92258	0.317053	0.9249	0.941896
PGS003385	Ovarian serous carcinoma	HP:0000568	Microphthalmia	7	0.000949585	0.00112243	0.846007	0.397634	0.346844	0.3967	0.941896
PGS003392	Lung squamous cell carcinoma	HP:0000568	Microphthalmia	7	0.000745168	0.00112459	0.662615	0.507641	0.335176	0.5157	0.941896
PGS003400	Obesity	HP:0000568	Microphthalmia	7	-0.000276722	0.00109422	-0.252895	0.800371	0.319353	0.8054	0.941896
PGS003406	Intracranial aneurysm	HP:0000568	Microphthalmia	7	-0.000565425	0.00112456	-0.502796	0.615154	0.32732	0.6118	0.941896
PGS001365	6mm strong meridian (L)	HP:0000455	Broad nasal tip	7	0.00218119	0.0011122	1.96115	0.0499785	0.326941	0.0491	0.941902
PGS002123	Red blood cell (erythrocyte) count	HP:0000455	Broad nasal tip	7	0.00219876	0.00110507	1.9897	0.0467387	0.331692	0.0491	0.941902
PGS000237	Fatty acid-binding protein, adipocyte (FABP4) serum levels	HP:0001776	Bilateral talipes equinovarus	8	0.000722523	0.00118072	0.611933	0.540641	0.178308	0.5321	0.941926
PGS001496	Mean ISOVF in cingulum cingulate gyrus on FA skeleton (L)	HP:0001776	Bilateral talipes equinovarus	8	-0.000759386	0.00120881	-0.628208	0.529929	0.17916	0.5314	0.941926
PGS002248	Childhood asthma	HP:0007302	Bipolar affective disorder	10	0.00105103	0.00134776	0.779835	0.435566	0.330211	0.4307	0.941926
PGS001729	WA L3 in tract acoustic radiation (R)	HP:0000103	Polyuria	10	0.000572392	0.00133499	0.428762	0.668136	0.239879	0.6768	0.941947
PGS002725	Ischemic stroke	HP:0000103	Polyuria	10	-0.000560542	0.0013314	-0.421017	0.673781	0.239601	0.6764	0.941947
PGS000255	Pro-interleukin-16 (IL16) serum levels	HP:0004396	Poor appetite	6	0.000671727	0.00104539	0.642562	0.520571	0.0875307	0.5363	0.941966
PGS000286	Thrombomodulin (TM) serum levels	HP:0004396	Poor appetite	6	-0.000638381	0.00102948	-0.620102	0.53525	0.0863318	0.5339	0.941966
PGS000708	Kidney failure	HP:0004396	Poor appetite	6	0.000633978	0.00102854	0.616385	0.5377	0.0861375	0.5349	0.941966
PGS001669	WA ICVF in tract forceps major	HP:0004396	Poor appetite	6	0.000634891	0.00102695	0.618232	0.536482	0.0862339	0.5373	0.941966
PGS002034	Congenital deficiency of other clotting factors (including factor VII)	HP:0004396	Poor appetite	6	-0.000678888	0.00102992	-0.659164	0.509855	0.0884443	0.5381	0.941966
PGS002052	Occlusion and stenosis of precerebral arteries	HP:0004396	Poor appetite	6	0.000642674	0.00103594	0.620375	0.535071	0.0863462	0.5334	0.941966
PGS002080	Rhesus isoimmunization in pregnancy	HP:0004396	Poor appetite	6	0.000641518	0.00104195	0.615688	0.53816	0.0861012	0.5367	0.941966
PGS002767	Knee osteoarthritis	HP:0004396	Poor appetite	6	0.000623043	0.00102195	0.609659	0.542146	0.0857889	0.5385	0.941966
PGS001014	Other disorders of pancreatic internal secretion (time-to-event)	HP:0001649	Tachycardia	11	-0.00130196	0.0013885	-0.937677	0.348506	0.201981	0.3557	0.941968
PGS001428	Mean FA in inferior cerebellar peduncle on FA skeleton (R)	HP:0001649	Tachycardia	11	-0.00127942	0.00137147	-0.93288	0.350977	0.201602	0.3548	0.941968
PGS001620	Volume of grey matter in Vermis X Cerebellum	HP:0001649	Tachycardia	11	0.00127505	0.00136184	0.936271	0.349229	0.20187	0.356	0.941968
PGS000017	Inflammatory bowel disease	HP:0001655	Patent foramen ovale	48	0.00153148	0.00289097	0.529745	0.596339	0.371229	0.5903	0.941973
PGS000077	Lymphocytic leukemia	HP:0001655	Patent foramen ovale	48	0.0017411	0.00285812	0.609177	0.542466	0.375075	0.5439	0.941973
PGS000082	Ovarian cancer	HP:0001655	Patent foramen ovale	48	-0.00158854	0.00285473	-0.55646	0.577949	0.372463	0.5814	0.941973
PGS000083	Pancreatic cancer	HP:0001655	Patent foramen ovale	48	0.00160925	0.00289082	0.556677	0.577801	0.372473	0.5898	0.941973
PGS000091	Eosinophil percentage of white cells	HP:0001655	Patent foramen ovale	48	0.00160051	0.0028795	0.555828	0.578381	0.372433	0.5847	0.941973
PGS000095	High light scatter reticulocyte percentage of red cells	HP:0001655	Patent foramen ovale	48	-0.00175748	0.00290256	-0.605493	0.54491	0.374885	0.5374	0.941973
PGS000145	Depression (ICD-10 defined)	HP:0001655	Patent foramen ovale	48	0.0017595	0.00281259	0.62558	0.531651	0.375937	0.5302	0.941973
PGS000226	Cystatin-B (CSTB) serum levels	HP:0001655	Patent foramen ovale	48	0.0016348	0.00287757	0.568116	0.57001	0.37302	0.5725	0.941973
PGS000239	Fibroblast growth factor 23 (FGF-23) serum levels	HP:0001655	Patent foramen ovale	48	-0.00163921	0.00291322	-0.56268	0.573706	0.372759	0.5733	0.941973
PGS000244	Growth hormone (GH) serum levels	HP:0001655	Patent foramen ovale	48	0.0019224	0.00294013	0.653851	0.513272	0.377474	0.5123	0.941973
PGS000252	Interleukin-6 (IL-6) serum levels	HP:0001655	Patent foramen ovale	48	0.00152699	0.00286715	0.532582	0.594373	0.371357	0.5889	0.941973
PGS000268	Matrix metalloproteinase-7 (MMP-7) serum levels	HP:0001655	Patent foramen ovale	48	0.00165422	0.00291398	0.567685	0.570302	0.372999	0.5706	0.941973
PGS000315	Immunoglobulin E (IgE)	HP:0001655	Patent foramen ovale	48	0.00167248	0.002933	0.57023	0.568576	0.373122	0.573	0.941973
PGS000321	Serum testosterone levels	HP:0001655	Patent foramen ovale	48	0.00179354	0.00292847	0.61245	0.540299	0.375245	0.5367	0.941973
PGS000366	Cancer of esophagus	HP:0001655	Patent foramen ovale	48	-0.00163353	0.00289968	-0.563348	0.573251	0.372791	0.5722	0.941973
PGS000546	Malignant neoplasm of ovary	HP:0001655	Patent foramen ovale	48	-0.00196808	0.00290882	-0.676591	0.498732	0.378761	0.4925	0.941973
PGS000617	Cancer of eye	HP:0001655	Patent foramen ovale	48	-0.00178027	0.00285846	-0.622806	0.533472	0.375789	0.5378	0.941973
PGS000644	Nodular lymphoma	HP:0001655	Patent foramen ovale	48	0.00151237	0.0028737	0.526282	0.598742	0.371073	0.5908	0.941973
PGS000677	Cholesterol [mmol/L] (statin adjusted)	HP:0001655	Patent foramen ovale	48	0.00169414	0.00288661	0.586894	0.557331	0.373942	0.5568	0.941973
PGS000754	Systemic lupus erythrmatosus	HP:0001655	Patent foramen ovale	48	-0.00195024	0.00287236	-0.678967	0.497225	0.378898	0.4992	0.941973
PGS000834	Corrected insulin response (at 30mins during OGTT)	HP:0001655	Patent foramen ovale	48	-0.00200054	0.00288536	-0.693342	0.488163	0.379736	0.4869	0.941973
PGS000914	Abnormal electrocardiogram	HP:0001655	Patent foramen ovale	48	0.00200375	0.00291708	0.686903	0.492211	0.379358	0.4956	0.941973
PGS000943	Cholecystitis (time-to-event)	HP:0001655	Patent foramen ovale	48	0.00191396	0.00289767	0.660516	0.508987	0.377847	0.5095	0.941973
PGS000945	Dementia in alzheimer's disease (time-to-event)	HP:0001655	Patent foramen ovale	48	0.00182844	0.00298831	0.611866	0.540685	0.375215	0.5359	0.941973
PGS000957	Essential (primary hypertension) (time-to-event)	HP:0001655	Patent foramen ovale	48	0.00196554	0.0028265	0.695395	0.486876	0.379857	0.5017	0.941973
PGS000958	Essential hypertension	HP:0001655	Patent foramen ovale	48	0.0017935	0.00283124	0.633469	0.526489	0.376359	0.5309	0.941973
PGS000963	Follicular cysts of skin and subcutaneous tissue (time-to-event)	HP:0001655	Patent foramen ovale	48	0.00209008	0.00293228	0.712782	0.476051	0.380898	0.483	0.941973
PGS000996	Diverticular disease/diverticulitis	HP:0001655	Patent foramen ovale	48	0.00203516	0.00290187	0.701328	0.483167	0.38021	0.4822	0.941973
PGS001012	Number of falls in the last year	HP:0001655	Patent foramen ovale	48	0.00186186	0.00291334	0.639083	0.522831	0.376663	0.5176	0.941973
PGS001030	Pulmonary fibrosis	HP:0001655	Patent foramen ovale	48	-0.00174059	0.00280606	-0.620297	0.535122	0.375657	0.5244	0.941973
PGS001040	Non melanoma skin cancer	HP:0001655	Patent foramen ovale	48	0.00189209	0.00293753	0.644111	0.519566	0.376937	0.5212	0.941973
PGS001042	Thyrotoxicosis [hyperthyroidism] (time-to-event)	HP:0001655	Patent foramen ovale	48	0.00191759	0.00289314	0.662804	0.507521	0.377976	0.514	0.941973
PGS001044	Glucosamine intake	HP:0001655	Patent foramen ovale	48	-0.00200591	0.00288281	-0.695818	0.486611	0.379882	0.4841	0.941973
PGS001109	Vasomotor and allergic rhinitis (time-to-event)	HP:0001655	Patent foramen ovale	48	0.00171603	0.00288493	0.594826	0.552017	0.374341	0.5562	0.941973
PGS001115	Paracetamol use self-reported	HP:0001655	Patent foramen ovale	48	0.0018271	0.00288411	0.633504	0.526465	0.376361	0.534	0.941973
PGS001140	Seborrheic keratosis (time-to-event)	HP:0001655	Patent foramen ovale	48	-0.00183022	0.00286218	-0.639449	0.522593	0.376683	0.5259	0.941973
PGS001161	Whole body impedance	HP:0001655	Patent foramen ovale	48	-0.00169728	0.00287353	-0.590658	0.554806	0.374131	0.5505	0.941973
PGS001262	Vascular/heart problems diagnosed by doctor Angina	HP:0001655	Patent foramen ovale	48	-0.00179538	0.00287794	-0.62384	0.532793	0.375844	0.5296	0.941973
PGS001263	Atrial flutter	HP:0001655	Patent foramen ovale	48	0.00202308	0.00294186	0.687689	0.491716	0.379404	0.4896	0.941973
PGS001279	previously: Blood clot in the lung	HP:0001655	Patent foramen ovale	48	-0.00181182	0.00287128	-0.631014	0.528092	0.376227	0.5261	0.941973
PGS001282	Migraine (time-to-event)	HP:0001655	Patent foramen ovale	48	0.00177516	0.0029368	0.604453	0.545601	0.374832	0.5432	0.941973
PGS001301	Malabsorption/coeliac disease	HP:0001655	Patent foramen ovale	48	-0.00165032	0.00284119	-0.580855	0.561394	0.373642	0.5682	0.941973
PGS001319	Other metabolic disorders (time-to-event)	HP:0001655	Patent foramen ovale	48	-0.00189863	0.00285461	-0.66511	0.506045	0.378106	0.566	0.941973
PGS001324	Family history of high blood pressure	HP:0001655	Patent foramen ovale	48	0.00193042	0.00287936	0.670432	0.502648	0.378408	0.5005	0.941973
PGS001326	Emphysema	HP:0001655	Patent foramen ovale	48	-0.00171462	0.00289533	-0.592201	0.553772	0.374208	0.5661	0.941973
PGS001330	Crohn's disease [regional enteritis] (time-to-event)	HP:0001655	Patent foramen ovale	48	-0.00196814	0.00294444	-0.668427	0.503927	0.378294	0.5019	0.941973
PGS001334	Other chronic obstructive pulmonary disease (time-to-event)	HP:0001655	Patent foramen ovale	48	0.00193408	0.0029135	0.663832	0.506863	0.378034	0.5184	0.941973
PGS001339	Atrial fibrillation and flutter (time-to-event)	HP:0001655	Patent foramen ovale	48	0.00205754	0.0029633	0.694341	0.487536	0.379795	0.4912	0.941973
PGS001346	Asthma (time-to-event)	HP:0001655	Patent foramen ovale	48	0.00193586	0.00290855	0.665573	0.505749	0.378132	0.5	0.941973
PGS001352	Glycated haemoglobin levels (HbA1c)	HP:0001655	Patent foramen ovale	48	-0.00179084	0.00290291	-0.616911	0.537353	0.375479	0.5333	0.941973
PGS001369	Acute appendicitis (time-to-event)	HP:0001655	Patent foramen ovale	48	0.00187504	0.00289227	0.648292	0.516859	0.377167	0.5126	0.941973
PGS001375	Average heart rate	HP:0001655	Patent foramen ovale	48	-0.00173554	0.00288588	-0.601392	0.547637	0.374675	0.5503	0.941973
PGS001377	Basophill %	HP:0001655	Patent foramen ovale	48	0.00164862	0.00285067	0.578328	0.563097	0.373518	0.5634	0.941973
PGS001393	Father's age at death	HP:0001655	Patent foramen ovale	48	0.00165228	0.00288844	0.572032	0.567355	0.37321	0.5786	0.941973
PGS001412	LV ejection fraction	HP:0001655	Patent foramen ovale	48	0.00190535	0.00291956	0.652616	0.514067	0.377406	0.5126	0.941973
PGS001447	Mean FA in tapetum on FA skeleton (L)	HP:0001655	Patent foramen ovale	48	-0.00166723	0.00291614	-0.571726	0.567562	0.373195	0.5693	0.941973
PGS001452	Mean ICVF in anterior limb of internal capsule on FA skeleton (L)	HP:0001655	Patent foramen ovale	48	0.00172382	0.0029155	0.591259	0.554403	0.374161	0.5593	0.941973
PGS001471	Mean ICVF in middle cerebellar peduncle on FA skeleton	HP:0001655	Patent foramen ovale	48	0.00182775	0.00286729	0.637448	0.523895	0.376574	0.5197	0.941973
PGS001478	Mean ICVF in retrolenticular part of internal capsule on FA skeleton (L)	HP:0001655	Patent foramen ovale	48	0.00171216	0.00291721	0.586917	0.557315	0.373943	0.5556	0.941973
PGS001488	Mean ICVF in superior longitudinal fasciculus on FA skeleton (L)	HP:0001655	Patent foramen ovale	48	0.00169686	0.00290766	0.583584	0.559556	0.373778	0.558	0.941973
PGS001498	Mean ISOVF in external capsule on FA skeleton (L)	HP:0001655	Patent foramen ovale	48	0.00174132	0.00283946	0.613256	0.539766	0.375287	0.5447	0.941973
PGS001499	Mean ISOVF in fornix on FA skeleton	HP:0001655	Patent foramen ovale	48	0.00180228	0.00290384	0.620654	0.534887	0.375676	0.5382	0.941973
PGS001503	Mean ISOVF in sagittal stratum on FA skeleton (R)	HP:0001655	Patent foramen ovale	48	0.00167491	0.00285535	0.586589	0.557536	0.373927	0.5544	0.941973
PGS001537	Volume of accumbens (L)	HP:0001655	Patent foramen ovale	48	-0.00162604	0.00287495	-0.56559	0.571726	0.372898	0.5739	0.941973
PGS001553	Volume of grey matter in Crus I Cerebellum (R)	HP:0001655	Patent foramen ovale	48	0.00152273	0.00289009	0.52688	0.598326	0.3711	0.5917	0.941973
PGS001564	Volume of grey matter in Hippocampus (R)	HP:0001655	Patent foramen ovale	48	0.00197163	0.00292054	0.675094	0.499682	0.378675	0.498	0.941973
PGS001579	Volume of grey matter in Middle Temporal Gyrus, posterior division (R)	HP:0001655	Patent foramen ovale	48	-0.00181587	0.00292222	-0.621402	0.534395	0.375715	0.5326	0.941973
PGS001587	Volume of grey matter in Planum Polare (L)	HP:0001655	Patent foramen ovale	48	-0.0015754	0.00286847	-0.549213	0.582911	0.372122	0.5818	0.941973
PGS001626	Volume of grey matter in VIIIa Cerebellum (R)	HP:0001655	Patent foramen ovale	48	-0.00186772	0.00286903	-0.650993	0.515114	0.377316	0.5205	0.941973
PGS001628	Volume of grey matter in VIIIb Cerebellum (R)	HP:0001655	Patent foramen ovale	48	-0.00165442	0.00293208	-0.564249	0.572638	0.372834	0.5703	0.941973
PGS001636	Volume of putamen (R)	HP:0001655	Patent foramen ovale	48	0.00173508	0.00279758	0.620207	0.535181	0.375652	0.5289	0.941973
PGS001645	WA FA in tract anterior thalamic radiation (L)	HP:0001655	Patent foramen ovale	48	0.00182831	0.00284532	0.642567	0.520568	0.376852	0.5191	0.941973
PGS001649	WA FA in tract corticospinal tract (R)	HP:0001655	Patent foramen ovale	48	-0.00163368	0.00294849	-0.554074	0.579581	0.37235	0.5886	0.941973
PGS001654	WA FA in tract inferior longitudinal fasciculus (L)	HP:0001655	Patent foramen ovale	48	0.00154148	0.00283991	0.542794	0.587323	0.371824	0.5808	0.941973
PGS001667	WA ICVF in tract corticospinal tract (L)	HP:0001655	Patent foramen ovale	48	-0.00169177	0.00286939	-0.589591	0.555521	0.374077	0.5415	0.941973
PGS001669	WA ICVF in tract forceps major	HP:0001655	Patent foramen ovale	48	0.00164733	0.00287468	0.573048	0.566667	0.373259	0.5707	0.941973
PGS001674	WA ICVF in tract inferior longitudinal fasciculus (R)	HP:0001655	Patent foramen ovale	48	0.00204396	0.00290561	0.703452	0.481843	0.380337	0.4911	0.941973
PGS001676	WA ICVF in tract medial lemniscus (R)	HP:0001655	Patent foramen ovale	48	-0.0017863	0.00285347	-0.626011	0.531368	0.37596	0.5314	0.941973
PGS001681	WA ICVF in tract posterior thalamic radiation (R)	HP:0001655	Patent foramen ovale	48	-0.00171585	0.00288135	-0.595502	0.551565	0.374375	0.5512	0.941973
PGS001705	WA L1 in tract inferior fronto-occipital fasciculus (L)	HP:0001655	Patent foramen ovale	48	-0.00163953	0.00295895	-0.554093	0.579568	0.372351	0.584	0.941973
PGS001711	WA L1 in tract superior thalamic radiation (L)	HP:0001655	Patent foramen ovale	48	-0.00177945	0.00290281	-0.613009	0.539929	0.375275	0.5434	0.941973
PGS001728	WA L2 in tract uncinate fasciculus (R)	HP:0001655	Patent foramen ovale	48	-0.00181181	0.00286327	-0.632776	0.526941	0.376322	0.5353	0.941973
PGS001729	WA L3 in tract acoustic radiation (R)	HP:0001655	Patent foramen ovale	48	0.00161662	0.00289932	0.557584	0.577181	0.372516	0.5807	0.941973
PGS001735	WA L3 in tract inferior fronto-occipital fasciculus (L)	HP:0001655	Patent foramen ovale	48	-0.00159955	0.00291577	-0.548585	0.583342	0.372093	0.5895	0.941973
PGS001738	WA L3 in tract inferior longitudinal fasciculus (R)	HP:0001655	Patent foramen ovale	48	-0.00169753	0.00288243	-0.588923	0.555969	0.374044	0.5605	0.941973
PGS001757	WA MD in tract uncinate fasciculus (L)	HP:0001655	Patent foramen ovale	48	-0.00160092	0.00289997	-0.552049	0.580967	0.372255	0.5722	0.941973
PGS001761	WA MO in tract middle cerebellar peduncle	HP:0001655	Patent foramen ovale	48	-0.00164693	0.00288283	-0.571288	0.567859	0.373174	0.5623	0.941973
PGS001762	WA MO in tract posterior thalamic radiation (L)	HP:0001655	Patent foramen ovale	48	0.00160686	0.0029361	0.547279	0.584239	0.372032	0.5892	0.941973
PGS001773	Moderate-to-severe atopic dermatitis	HP:0001655	Patent foramen ovale	48	-0.00157586	0.00287959	-0.547252	0.584257	0.372031	0.584	0.941973
PGS001800	Forced expiratory volume (FEV1)	HP:0001655	Patent foramen ovale	48	-0.00167028	0.00294961	-0.566272	0.571263	0.372931	0.576	0.941973
PGS002020	Benign neoplasm of other parts of digestive system	HP:0001655	Patent foramen ovale	48	0.00169695	0.00289458	0.58625	0.557763	0.37391	0.5579	0.941973
PGS002028	Hypoglycemia	HP:0001655	Patent foramen ovale	48	0.0016659	0.00283493	0.587632	0.556835	0.373979	0.5605	0.941973
PGS002035	Dementias	HP:0001655	Patent foramen ovale	48	0.00163233	0.00299212	0.545544	0.585431	0.371951	0.5916	0.941973
PGS002039	Other peripheral nerve disorders	HP:0001655	Patent foramen ovale	48	0.00180471	0.00285366	0.632418	0.527175	0.376302	0.5319	0.941973
PGS002062	Chronic airway obstruction	HP:0001655	Patent foramen ovale	48	-0.00182309	0.00288689	-0.631506	0.527771	0.376253	0.5349	0.941973
PGS002072	Cholelithiasis and cholecystitis	HP:0001655	Patent foramen ovale	48	-0.00196731	0.00287087	-0.685266	0.493243	0.379263	0.4935	0.941973
PGS002079	Irregular menstrual cycle/bleeding	HP:0001655	Patent foramen ovale	48	0.00197787	0.00291393	0.678765	0.497353	0.378886	0.4977	0.941973
PGS002092	Contracture of palmar fascia [Dupuytren's disease]	HP:0001655	Patent foramen ovale	48	-0.00162843	0.00289982	-0.561562	0.574468	0.372705	0.5777	0.941973
PGS002096	Abdominal pain	HP:0001655	Patent foramen ovale	48	0.0016738	0.00289567	0.578037	0.563294	0.373504	0.5629	0.941973
PGS002105	Birth weight	HP:0001655	Patent foramen ovale	48	0.00189416	0.00286111	0.662037	0.508012	0.377932	0.5089	0.941973
PGS002111	Ever depressed for a whole week	HP:0001655	Patent foramen ovale	48	0.00173678	0.00291733	0.595331	0.551679	0.374366	0.5482	0.941973
PGS002113	Depression possibly related to stressful or traumatic event	HP:0001655	Patent foramen ovale	48	0.00196382	0.00285696	0.68738	0.49191	0.379386	0.4952	0.941973
PGS002115	Alcohol drinker status	HP:0001655	Patent foramen ovale	48	0.00196933	0.00289722	0.679729	0.496742	0.378942	0.5103	0.941973
PGS002116	P duration	HP:0001655	Patent foramen ovale	48	-0.00165396	0.0029382	-0.562917	0.573545	0.37277	0.5778	0.941973
PGS002132	Falls in the last year	HP:0001655	Patent foramen ovale	48	-0.00181325	0.00290291	-0.624633	0.532272	0.375886	0.5338	0.941973
PGS002135	Fluid intelligence score	HP:0001655	Patent foramen ovale	48	-0.00183412	0.0029128	-0.629676	0.528968	0.376155	0.5227	0.941973
PGS002149	Sleeplessness / insomnia	HP:0001655	Patent foramen ovale	48	0.00175904	0.00292543	0.601293	0.547703	0.37467	0.5523	0.941973
PGS002157	Alkaline phosphatase	HP:0001655	Patent foramen ovale	48	0.00186408	0.00282508	0.659834	0.509424	0.377809	0.5114	0.941973
PGS002166	QRS duration	HP:0001655	Patent foramen ovale	48	0.00162088	0.0028809	0.562628	0.573741	0.372756	0.5797	0.941973
PGS002176	Hip circumference	HP:0001655	Patent foramen ovale	48	-0.00174008	0.00285417	-0.60966	0.542146	0.3751	0.5439	0.941973
PGS002179	Impedance of whole body	HP:0001655	Patent foramen ovale	48	0.0016424	0.00283213	0.579915	0.562027	0.373596	0.5571	0.941973
PGS002188	Platelet crit	HP:0001655	Patent foramen ovale	48	0.00165741	0.00289923	0.571674	0.567597	0.373193	0.5622	0.941973
PGS002190	Platelet distribution width	HP:0001655	Patent foramen ovale	48	0.00194569	0.00286533	0.679047	0.497175	0.378902	0.4908	0.941973
PGS002207	Mean corpuscular volume	HP:0001655	Patent foramen ovale	48	0.00191396	0.002874	0.665957	0.505503	0.378154	0.5096	0.941973
PGS002225	Snoring	HP:0001655	Patent foramen ovale	48	0.00153314	0.00285427	0.537141	0.591221	0.371564	0.587	0.941973
PGS002245	Liver fat (MRI-derived)	HP:0001655	Patent foramen ovale	48	0.00199138	0.0028715	0.693499	0.488065	0.379746	0.4911	0.941973
PGS002264	Pancreatic ductal adenocarcinoma	HP:0001655	Patent foramen ovale	48	0.00149414	0.00287461	0.519772	0.603271	0.370784	0.5898	0.941973
PGS002276	QTc duration	HP:0001655	Patent foramen ovale	48	-0.00160472	0.00286293	-0.560515	0.575181	0.372655	0.57	0.941973
PGS002278	Supranormal left ventricular ejection fraction	HP:0001655	Patent foramen ovale	48	0.00190642	0.0028558	0.667562	0.504478	0.378245	0.5067	0.941973
PGS002292	Keratoconus	HP:0001655	Patent foramen ovale	48	0.00202162	0.00288739	0.700154	0.4839	0.38014	0.4866	0.941973
PGS002295	Insulin growth-like factor-1 level	HP:0001655	Patent foramen ovale	48	0.00204595	0.00289714	0.706196	0.480136	0.380501	0.4843	0.941973
PGS002312	Autoimmune disease	HP:0001655	Patent foramen ovale	48	0.00159518	0.00287833	0.554204	0.579492	0.372356	0.5731	0.941973
PGS002314	Balding Type 1	HP:0001655	Patent foramen ovale	48	-0.00167808	0.00287446	-0.583789	0.559418	0.373788	0.5574	0.941973
PGS002338	Lymphocyte Count	HP:0001655	Patent foramen ovale	48	0.00177836	0.00290123	0.612967	0.539957	0.375272	0.544	0.941973
PGS002344	Psoriasis	HP:0001655	Patent foramen ovale	48	0.00179191	0.00289137	0.619745	0.535486	0.375628	0.5364	0.941973
PGS002356	Waist-Hip Ratio	HP:0001655	Patent foramen ovale	48	0.00174017	0.00287754	0.604742	0.545409	0.374847	0.5315	0.941973
PGS002780	Incident type 2 diabetes	HP:0001655	Patent foramen ovale	48	-0.00168489	0.00291366	-0.578271	0.563136	0.373515	0.5679	0.941973
PGS002788	Type 2 bipolar disorder	HP:0001655	Patent foramen ovale	48	-0.00197812	0.00290976	-0.679822	0.496684	0.378947	0.4925	0.941973
PGS002790	Autism spectrum disorder	HP:0001655	Patent foramen ovale	48	-0.00185082	0.00290552	-0.637	0.524187	0.37655	0.5265	0.941973
PGS002811	Abdominal adipose tissue volumes adjusted for BMI and height	HP:0001655	Patent foramen ovale	48	-0.00164203	0.00285669	-0.5748	0.565481	0.373345	0.5684	0.941973
PGS002853	BMI	HP:0001655	Patent foramen ovale	48	0.00190077	0.00280769	0.676987	0.49848	0.378783	0.4954	0.941973
PGS002867	C-reactive Protein	HP:0001655	Patent foramen ovale	48	-0.0019164	0.00292768	-0.65458	0.512802	0.377515	0.5158	0.941973
PGS003043	Polyunsatturated Fatty Acids	HP:0001655	Patent foramen ovale	48	0.0017569	0.00289492	0.606889	0.543983	0.374957	0.5455	0.941973
PGS003282	Cystatin C	HP:0001655	Patent foramen ovale	48	0.00164108	0.00291261	0.56344	0.573189	0.372795	0.5764	0.941973
PGS003373	Drinks per week	HP:0001655	Patent foramen ovale	48	-0.00185526	0.00291275	-0.636946	0.524222	0.376547	0.52	0.941973
PGS003382	Skin cutaneous melanoma	HP:0001655	Patent foramen ovale	48	0.00153766	0.00291666	0.527198	0.598106	0.371114	0.5906	0.941973
PGS001703	WA ISOVF in tract uncinate fasciculus (R)	HP:0002757	Recurrent fractures	16	0.00291253	0.00163818	1.7779	0.075548	0.621097	0.0762	0.941974
PGS002812	Gluteofemoral adipose tissue volumes adjusted for BMI and height	HP:0002757	Recurrent fractures	16	-0.00304167	0.00171137	-1.77733	0.0756416	0.621012	0.0768	0.941974
PGS000281	Resistin (RETN) serum levels	HP:0000939	Osteoporosis	16	-0.00101247	0.00170058	-0.595364	0.551657	0.27874	0.5516	0.941976
PGS001625	Volume of grey matter in VIIIa Cerebellum (L)	HP:0002171	Gliosis	6	0.00114655	0.00102969	1.1135	0.265608	0.184814	0.2709	0.942012
PGS000220	C-C motif chemokine 20 (CCL20) serum levels	HP:0005280	Depressed nasal bridge	11	0.00160648	0.00142743	1.12544	0.260519	0.106927	0.2559	0.942022
PGS000227	Cathepsin D (CTSD) serum levels	HP:0005280	Depressed nasal bridge	11	0.00163162	0.00140232	1.16352	0.244736	0.110614	0.2574	0.942022
PGS000289	Tumor necrosis factor ligand superfamily member 14 (TNFSF14) serum levels	HP:0005280	Depressed nasal bridge	11	0.001578	0.00136144	1.15907	0.246546	0.110177	0.2481	0.942022
PGS000324	Enthesitis-related Juvenile Idiophatic Arthritis	HP:0005280	Depressed nasal bridge	11	-0.00156945	0.00142825	-1.09886	0.271941	0.104427	0.2611	0.942022
PGS000726	Cirrhosis	HP:0005280	Depressed nasal bridge	11	0.0016213	0.00139065	1.16585	0.243791	0.110844	0.2457	0.942022
PGS000931	Blood clot or deep vein thrombosis (diagnosed by doctor)	HP:0005280	Depressed nasal bridge	11	0.00158847	0.00138953	1.14317	0.253084	0.108629	0.2558	0.942022
PGS000954	Left heel quantitative ultrasound index (QUI), direct entry	HP:0005280	Depressed nasal bridge	11	0.00157512	0.00141578	1.11255	0.266016	0.105707	0.2579	0.942022
PGS001007	Age at first sexual intercourse	HP:0005280	Depressed nasal bridge	11	-0.00158669	0.00139973	-1.13357	0.257088	0.107705	0.2546	0.942022
PGS001023	Disorders of mineral metabolism (time-to-event)	HP:0005280	Depressed nasal bridge	11	-0.00172328	0.00137719	-1.2513	0.210949	0.119578	0.2506	0.942022
PGS001070	Volume of ventricular cerebrospinal fluid (normalised for head size)	HP:0005280	Depressed nasal bridge	11	-0.00157994	0.00139934	-1.12906	0.258985	0.107273	0.2585	0.942022
PGS001143	Volume of grey matter in Parietal Operculum Cortex (R)	HP:0005280	Depressed nasal bridge	11	-0.00158423	0.00138451	-1.14425	0.252635	0.108734	0.2554	0.942022
PGS001185	Intra-ocular pressure, Goldmann-correlated ¬Æ	HP:0005280	Depressed nasal bridge	11	-0.00160127	0.00138859	-1.15317	0.248959	0.1096	0.2464	0.942022
PGS001278	previously: Blood clot in the leg (DVT) or lung	HP:0005280	Depressed nasal bridge	11	0.00154852	0.00138942	1.11451	0.265173	0.105892	0.2548	0.942022
PGS001363	3mm weak meridian (R)	HP:0005280	Depressed nasal bridge	11	0.00159547	0.00139523	1.14352	0.252936	0.108663	0.2458	0.942022
PGS001572	Volume of grey matter in IX Cerebellum (L)	HP:0005280	Depressed nasal bridge	11	0.00157237	0.00137693	1.14194	0.253595	0.10851	0.2489	0.942022
PGS001654	WA FA in tract inferior longitudinal fasciculus (L)	HP:0005280	Depressed nasal bridge	11	0.00153639	0.00137207	1.11975	0.262932	0.106388	0.2619	0.942022
PGS001682	WA ICVF in tract superior longitudinal fasciculus (L)	HP:0005280	Depressed nasal bridge	11	0.00161318	0.0014112	1.14313	0.253102	0.108625	0.2537	0.942022
PGS001717	WA L2 in tract cingulate gyrus part of cingulum (L)	HP:0005280	Depressed nasal bridge	11	-0.00156213	0.00138793	-1.12551	0.260486	0.106935	0.2604	0.942022
PGS001745	WA MD in tract anterior thalamic radiation (L)	HP:0005280	Depressed nasal bridge	11	-0.00160624	0.00139732	-1.14952	0.25046	0.109244	0.2574	0.942022
PGS002124	Ever addicted to any substance or behaviour	HP:0005280	Depressed nasal bridge	11	-0.00159163	0.00137511	-1.15746	0.247203	0.110019	0.2479	0.942022
PGS002130	Testosterone (female only)	HP:0005280	Depressed nasal bridge	11	0.00163273	0.00140801	1.1596	0.246329	0.110229	0.2433	0.942022
PGS002137	Fractured/broken bones in last 5 years	HP:0005280	Depressed nasal bridge	11	-0.0015489	0.00138987	-1.11442	0.265214	0.105883	0.2611	0.942022
PGS002325	Eosinophil count	HP:0005280	Depressed nasal bridge	11	-0.00157725	0.00140013	-1.1265	0.260067	0.107029	0.26	0.942022
PGS002867	C-reactive Protein	HP:0005280	Depressed nasal bridge	11	-0.00160143	0.00141451	-1.13214	0.257689	0.107568	0.2455	0.942022
PGS001258	Radius fracture	HP:0002779	Tracheomalacia	10	0.000621796	0.00133773	0.464815	0.642107	0.179328	0.6424	0.942023
PGS000283	Spondin-1 (SPON1) serum levels	HP:0012236	Elevated sweat chloride	5	-0.00102852	0.000944973	-1.08841	0.276526	0.41876	0.2784	0.942029
PGS000430	Melanomas of skin (diagnosis or history)	HP:0012236	Elevated sweat chloride	5	0.000990276	0.000931705	1.06286	0.287952	0.416446	0.2816	0.942029
PGS001233	Heart rate (AR)	HP:0012236	Elevated sweat chloride	5	0.00101366	0.000934473	1.08474	0.278149	0.418424	0.2812	0.942029
PGS001343	Asthma (algorithmically-defined)	HP:0012236	Elevated sweat chloride	5	0.0010409	0.000954233	1.09082	0.275462	0.418982	0.2782	0.942029
PGS001474	Mean ICVF in posterior limb of internal capsule on FA skeleton (L)	HP:0012236	Elevated sweat chloride	5	0.00100149	0.000937076	1.06874	0.285297	0.416973	0.2793	0.942029
PGS001476	Mean ICVF in posterior thalamic radiation on FA skeleton (L)	HP:0012236	Elevated sweat chloride	5	0.00103474	0.000946838	1.09284	0.274576	0.419167	0.2781	0.942029
PGS001486	Mean ICVF in superior fronto-occipital fasciculus on FA skeleton (L)	HP:0012236	Elevated sweat chloride	5	-0.00101233	0.000938209	-1.07901	0.280694	0.417902	0.2771	0.942029
PGS002356	Waist-Hip Ratio	HP:0012236	Elevated sweat chloride	5	0.000997996	0.000937055	1.06503	0.286969	0.416641	0.2804	0.942029
PGS002767	Knee osteoarthritis	HP:0012236	Elevated sweat chloride	5	-0.000999304	0.000931561	-1.07272	0.283506	0.417333	0.2782	0.942029
PGS001570	Volume of grey matter in Insular Cortex (R)	HP:0002788	Recurrent upper respiratory tract infections	6	-0.00015284	0.00103432	-0.147769	0.882538	0.183858	0.8834	0.942048
PGS000077	Lymphocytic leukemia	HP:0000455	Broad nasal tip	7	-0.0021636	0.00110128	-1.96462	0.0495754	0.327514	0.0508	0.942049
PGS001127	Never Smoker	HP:0000455	Broad nasal tip	7	0.0021767	0.0011147	1.95272	0.050971	0.32555	0.0502	0.942049
PGS001586	Volume of grey matter in Parahippocampal Gyrus, posterior division (R)	HP:0000455	Broad nasal tip	7	-0.00218275	0.00112868	-1.9339	0.0532444	0.32247	0.0526	0.942049
PGS001623	Volume of grey matter in VIIb Cerebellum (L)	HP:0000455	Broad nasal tip	7	-0.00215284	0.00111271	-1.93477	0.0531372	0.322612	0.052	0.942049
PGS001700	WA ISOVF in tract superior thalamic radiation (L)	HP:0000455	Broad nasal tip	7	-0.00218291	0.00111828	-1.95203	0.0510529	0.325436	0.0532	0.942049
PGS001736	WA L3 in tract inferior fronto-occipital fasciculus (R)	HP:0001288	Gait disturbance	77	-0.00406245	0.0036596	-1.11008	0.267078	0.213954	0.266	0.942049
PGS000027	Body Mass Index	HP:0000396	Overfolded helix	5	-0.000415932	0.000924379	-0.449958	0.652782	0.186268	0.6451	0.94205
PGS000077	Lymphocytic leukemia	HP:0000396	Overfolded helix	5	-0.000397999	0.00093181	-0.427124	0.669328	0.185422	0.6735	0.94205
PGS000081	Oral cavity and pharyngeal cancers	HP:0000396	Overfolded helix	5	0.000373543	0.000958702	0.389634	0.696843	0.184129	0.6955	0.94205
PGS000082	Ovarian cancer	HP:0000396	Overfolded helix	5	-0.000445795	0.000930684	-0.478997	0.631985	0.187407	0.6322	0.94205
PGS000096	Immature fraction of reticulocytes	HP:0000396	Overfolded helix	5	0.000321196	0.000940318	0.341582	0.732696	0.182645	0.728	0.94205
PGS000103	Monocyte percentage of white cells	HP:0000396	Overfolded helix	5	0.000443279	0.000951923	0.465667	0.641497	0.186875	0.6428	0.94205
PGS000114	Juvenile Idiopathic Arthritis	HP:0000396	Overfolded helix	5	0.000334206	0.000945401	0.353507	0.72374	0.182995	0.7227	0.94205
PGS000201	Problematic Alcohol Use	HP:0000396	Overfolded helix	5	-0.000406343	0.000968148	-0.419711	0.674735	0.185157	0.6704	0.94205
PGS000217	Adrenomedullin (ADM) serum levels	HP:0000396	Overfolded helix	5	0.000330611	0.000937973	0.352474	0.724514	0.182964	0.7298	0.94205
PGS000222	C-C motif chemokine 4 (CCL4) serum levels	HP:0000396	Overfolded helix	5	0.000339393	0.000940987	0.360677	0.718373	0.183211	0.7199	0.94205
PGS000228	Cathepsin L1 (CTSL1) serum levels	HP:0000396	Overfolded helix	5	-0.000274778	0.000940914	-0.292033	0.770287	0.181319	0.7737	0.94205
PGS000230	C-X-C motif chemokine 1 (CXCL1) serum levels	HP:0000396	Overfolded helix	5	0.000296951	0.000951149	0.312203	0.754914	0.181834	0.7559	0.94205
PGS000232	C-X-C motif chemokine 6 (CXCL6) serum levels	HP:0000396	Overfolded helix	5	0.00029985	0.000944842	0.317355	0.751003	0.181971	0.7483	0.94205
PGS000237	Fatty acid-binding protein, adipocyte (FABP4) serum levels	HP:0000396	Overfolded helix	5	-0.000281416	0.000934019	-0.301295	0.763216	0.181551	0.7596	0.94205
PGS000242	Galectin-3 (Gal-3) serum levels	HP:0000396	Overfolded helix	5	0.000317066	0.00093116	0.340507	0.733505	0.182614	0.7264	0.94205
PGS000243	Growth/differentiation factor 15 (GDF-15) serum levels	HP:0000396	Overfolded helix	5	0.000268316	0.000949841	0.282485	0.777596	0.181087	0.7731	0.94205
PGS000246	Hepatocyte growth factor (HGF) serum levels	HP:0000396	Overfolded helix	5	0.000414256	0.000941626	0.439937	0.660023	0.185891	0.6633	0.94205
PGS000247	Kallikrein-11 (hK11) serum levels	HP:0000396	Overfolded helix	5	0.000399185	0.000965958	0.413253	0.679459	0.18493	0.684	0.94205
PGS000248	Heat shock 27 kDa protein (HSP_27) serum levels	HP:0000396	Overfolded helix	5	0.00029654	0.000950191	0.312085	0.755004	0.181831	0.7565	0.94205
PGS000249	Interleukin-18 (IL-18) serum levels	HP:0000396	Overfolded helix	5	0.000362644	0.000954521	0.379922	0.704037	0.183813	0.7091	0.94205
PGS000251	Interleukin-27 (IL-27) serum levels	HP:0000396	Overfolded helix	5	0.000431452	0.000950371	0.453982	0.649883	0.186421	0.6464	0.94205
PGS000252	Interleukin-6 (IL-6) serum levels	HP:0000396	Overfolded helix	5	0.000375133	0.000934743	0.401322	0.688219	0.184519	0.6894	0.94205
PGS000256	Melusin (ITGB1BP2) serum levels	HP:0000396	Overfolded helix	5	-0.00046455	0.00095173	-0.488111	0.625517	0.187779	0.6282	0.94205
PGS000258	Kallikrein-6 (KLK6) serum levels	HP:0000396	Overfolded helix	5	0.000411934	0.000942586	0.437026	0.662133	0.185783	0.6594	0.94205
PGS000265	Matrix metalloproteinase-10 (MMP-10) serum levels	HP:0000396	Overfolded helix	5	-0.0003585	0.000935882	-0.383061	0.701709	0.183914	0.7033	0.94205
PGS000278	Pentraxin-related protein PTX3 (PTX3) serum levels	HP:0000396	Overfolded helix	5	0.000327179	0.000940002	0.348062	0.727824	0.182834	0.7328	0.94205
PGS000315	Immunoglobulin E (IgE)	HP:0000396	Overfolded helix	5	0.000353972	0.000956222	0.370177	0.711284	0.183505	0.7147	0.94205
PGS000321	Serum testosterone levels	HP:0000396	Overfolded helix	5	0.000442386	0.00095474	0.463358	0.64315	0.186784	0.6376	0.94205
PGS000341	Systemic sclerosis	HP:0000396	Overfolded helix	5	-0.000364088	0.000956782	-0.380534	0.703583	0.183833	0.6986	0.94205
PGS000352	High grade serous ovarian cancer	HP:0000396	Overfolded helix	5	-0.000416593	0.000935376	-0.445375	0.656089	0.186094	0.6541	0.94205
PGS000446	Basal cell carcinoma	HP:0000396	Overfolded helix	5	-0.000303689	0.000953535	-0.318487	0.750144	0.182001	0.7475	0.94205
PGS000614	Cancer of bladder	HP:0000396	Overfolded helix	5	-0.000391786	0.000936719	-0.418253	0.6758	0.185105	0.6781	0.94205
PGS000644	Nodular lymphoma	HP:0000396	Overfolded helix	5	0.0003083	0.000936885	0.329069	0.742132	0.182291	0.7469	0.94205
PGS000655	Non-alcoholic fatty liver disease	HP:0000396	Overfolded helix	5	0.000284165	0.000934276	0.304156	0.761036	0.181624	0.7713	0.94205
PGS000674	AST to ALT ratio	HP:0000396	Overfolded helix	5	0.000284543	0.000926814	0.307012	0.758861	0.181698	0.7589	0.94205
PGS000681	Direct bilirubin [umol/L]	HP:0000396	Overfolded helix	5	0.000350266	0.000946951	0.369888	0.711499	0.183495	0.7132	0.94205
PGS000696	Testosterone [nmol/L]	HP:0000396	Overfolded helix	5	0.000339007	0.000954475	0.355176	0.722489	0.183045	0.7267	0.94205
PGS000704	Alcoholic cirrhosis	HP:0000396	Overfolded helix	5	0.000331962	0.000939566	0.353314	0.723884	0.182989	0.7315	0.94205
PGS000728	Chronic kidney disease	HP:0000396	Overfolded helix	5	0.000314371	0.000977267	0.321684	0.747721	0.182088	0.7522	0.94205
PGS000758	Adult standing height	HP:0000396	Overfolded helix	5	0.000354951	0.000949557	0.373807	0.708581	0.183619	0.7023	0.94205
PGS000766	Cutaneous melanoma	HP:0000396	Overfolded helix	5	0.000268258	0.000943324	0.284375	0.776148	0.181133	0.7721	0.94205
PGS000819	Diabetic retinopathy	HP:0000396	Overfolded helix	5	-0.000300106	0.000920228	-0.326121	0.744362	0.182209	0.7475	0.94205
PGS000844	Predicted visceral adipose tissue	HP:0000396	Overfolded helix	5	0.000395454	0.000926422	0.426862	0.669519	0.185412	0.6738	0.94205
PGS000914	Abnormal electrocardiogram	HP:0000396	Overfolded helix	5	0.000278756	0.000951074	0.293096	0.769474	0.181345	0.7588	0.94205
PGS000924	Disorders of porphyrin and bilirubin metabolism (time-to-event)	HP:0000396	Overfolded helix	5	0.000432722	0.000951536	0.454762	0.649322	0.186451	0.6379	0.94205
PGS000931	Blood clot or deep vein thrombosis (diagnosed by doctor)	HP:0000396	Overfolded helix	5	-0.000422442	0.000937643	-0.450536	0.652366	0.18629	0.6482	0.94205
PGS000932	Other intervertebral disk disorders (time-to-event)	HP:0000396	Overfolded helix	5	-0.000319298	0.000955601	-0.334134	0.738308	0.182432	0.7421	0.94205
PGS000964	Slipped disc	HP:0000396	Overfolded helix	5	-0.000431003	0.000935521	-0.46071	0.645049	0.186681	0.6481	0.94205
PGS000976	JCV seropositivity for Human Polyomavirus JCV	HP:0000396	Overfolded helix	5	0.00028997	0.000939702	0.308577	0.757671	0.181739	0.7575	0.94205
PGS001004	Number of non-cancer illnesses	HP:0000396	Overfolded helix	5	0.000273447	0.00093807	0.291499	0.770695	0.181306	0.7643	0.94205
PGS001005	Number of self reported cancers	HP:0000396	Overfolded helix	5	0.000473942	0.000962567	0.492373	0.622501	0.187955	0.6311	0.94205
PGS001013	Macular degeneration	HP:0000396	Overfolded helix	5	0.000284055	0.00094302	0.301218	0.763274	0.181549	0.7697	0.94205
PGS001023	Disorders of mineral metabolism (time-to-event)	HP:0000396	Overfolded helix	5	0.00043081	0.000929369	0.463551	0.643012	0.186792	0.7575	0.94205
PGS001027	Internal derangement of knee (time-to-event)	HP:0000396	Overfolded helix	5	0.000394886	0.000950698	0.415364	0.677913	0.185003	0.6767	0.94205
PGS001030	Pulmonary fibrosis	HP:0000396	Overfolded helix	5	0.000357821	0.000914845	0.391127	0.695739	0.184178	0.707	0.94205
PGS001070	Volume of ventricular cerebrospinal fluid (normalised for head size)	HP:0000396	Overfolded helix	5	-0.000364877	0.000944268	-0.386412	0.699226	0.184023	0.6994	0.94205
PGS001075	Usual walking pace	HP:0000396	Overfolded helix	5	-0.000392608	0.000936424	-0.419263	0.675062	0.185141	0.6686	0.94205
PGS001103	Body fat percentage (left leg)	HP:0000396	Overfolded helix	5	0.000252551	0.000932355	0.270874	0.786512	0.180816	0.7774	0.94205
PGS001119	Left hand grip strength	HP:0000396	Overfolded helix	5	-0.000312385	0.000939306	-0.33257	0.739488	0.182388	0.744	0.94205
PGS001132	Family history of chronic bronchitis/emphysema	HP:0000396	Overfolded helix	5	-0.000396847	0.000938184	-0.422995	0.672337	0.185274	0.6753	0.94205
PGS001135	Arthritis (nos)	HP:0000396	Overfolded helix	5	-0.000277874	0.000951932	-0.291905	0.770385	0.181316	0.7632	0.94205
PGS001136	Hematologic disease, genetic	HP:0000396	Overfolded helix	5	-0.000376151	0.00092083	-0.408491	0.68295	0.184764	0.7031	0.94205
PGS001143	Volume of grey matter in Parietal Operculum Cortex (R)	HP:0000396	Overfolded helix	5	-0.000407178	0.000934261	-0.435829	0.663001	0.185739	0.6611	0.94205
PGS001237	Lung function (FVC)	HP:0000396	Overfolded helix	5	0.000287055	0.000941356	0.304938	0.76044	0.181645	0.7662	0.94205
PGS001251	Other interstitial pulmonary diseases (time-to-event)	HP:0000396	Overfolded helix	5	0.000442546	0.000917433	0.482375	0.629585	0.187544	0.6302	0.94205
PGS001263	Atrial flutter	HP:0000396	Overfolded helix	5	0.000276235	0.000959152	0.287999	0.773373	0.18122	0.7757	0.94205
PGS001274	Osteoporosis without pathological fracture (time-to-event)	HP:0000396	Overfolded helix	5	-0.000288214	0.000936374	-0.307798	0.758263	0.181719	0.7571	0.94205
PGS001276	Retinal disorders in diseases classified elsewhere (time-to-event)	HP:0000396	Overfolded helix	5	-0.000356756	0.000947561	-0.376499	0.706579	0.183704	0.7089	0.94205
PGS001278	previously: Blood clot in the leg (DVT) or lung	HP:0000396	Overfolded helix	5	-0.000286255	0.000937576	-0.305313	0.760154	0.181654	0.7551	0.94205
PGS001292	Family history of prostate cancer	HP:0000396	Overfolded helix	5	-0.000427981	0.000950704	-0.450172	0.652628	0.186276	0.6518	0.94205
PGS001293	Other diseases of liver (time-to-event)	HP:0000396	Overfolded helix	5	0.000355963	0.000926737	0.384103	0.700936	0.183948	0.7071	0.94205
PGS001317	Vascular/heart problems diagnosed by doctor Heart attack	HP:0000396	Overfolded helix	5	0.000422016	0.000937676	0.450066	0.652704	0.186272	0.6524	0.94205
PGS001339	Atrial fibrillation and flutter (time-to-event)	HP:0000396	Overfolded helix	5	0.000329635	0.000966138	0.341189	0.732992	0.182634	0.7342	0.94205
PGS001350	Fasting glucose	HP:0000396	Overfolded helix	5	-0.000278887	0.000959768	-0.290578	0.7714	0.181283	0.7707	0.94205
PGS001383	Corneal resistance factor (R)	HP:0000396	Overfolded helix	5	-0.000293791	0.000943984	-0.311225	0.755657	0.181808	0.7543	0.94205
PGS001385	Degree bothered by headaches in the last 3 months	HP:0000396	Overfolded helix	5	-0.000424484	0.000938491	-0.452305	0.651091	0.186357	0.6529	0.94205
PGS001386	Degree bothered by pain in arms/legs/joints in the past 3 months	HP:0000396	Overfolded helix	5	0.000360741	0.000951461	0.379144	0.704615	0.183788	0.7042	0.94205
PGS001396	Frequency of unenthusiasm / disinterest in last 2 weeks	HP:0000396	Overfolded helix	5	0.000446917	0.000945599	0.472629	0.636522	0.187151	0.6372	0.94205
PGS001398	Friendship satisfaction	HP:0000396	Overfolded helix	5	0.000309394	0.000958864	0.322667	0.746976	0.182114	0.7486	0.94205
PGS001409	Intra-ocular pressure, corneal-compensated (L)	HP:0000396	Overfolded helix	5	-0.000266605	0.00093877	-0.283994	0.77644	0.181124	0.7732	0.94205
PGS001413	LV stroke volume	HP:0000396	Overfolded helix	5	-0.000266382	0.000948607	-0.280814	0.778877	0.181048	0.7769	0.94205
PGS001421	Mean FA in cingulum hippocampus on FA skeleton (L)	HP:0000396	Overfolded helix	5	-0.000267803	0.000948616	-0.28231	0.777731	0.181083	0.7767	0.94205
PGS001422	Mean FA in cingulum hippocampus on FA skeleton (R)	HP:0000396	Overfolded helix	5	0.000455115	0.000947704	0.480229	0.631109	0.187457	0.6355	0.94205
PGS001426	Mean FA in fornix on FA skeleton	HP:0000396	Overfolded helix	5	0.00038693	0.000948259	0.408043	0.683279	0.184749	0.6756	0.94205
PGS001437	Mean FA in sagittal stratum on FA skeleton (R)	HP:0000396	Overfolded helix	5	0.000424975	0.000958408	0.443418	0.657504	0.186021	0.6534	0.94205
PGS001447	Mean FA in tapetum on FA skeleton (L)	HP:0000396	Overfolded helix	5	-0.000419517	0.000950715	-0.441265	0.659061	0.18594	0.6632	0.94205
PGS001449	Mean FA in uncinate fasciculus on FA skeleton (R)	HP:0000396	Overfolded helix	5	0.000429301	0.000958226	0.448016	0.654183	0.186194	0.6657	0.94205
PGS001459	Mean ICVF in cingulum hippocampus on FA skeleton (L)	HP:0000396	Overfolded helix	5	-0.00034069	0.000929953	-0.366351	0.714136	0.183386	0.7105	0.94205
PGS001460	Mean ICVF in cingulum hippocampus on FA skeleton (R)	HP:0000396	Overfolded helix	5	0.000388306	0.000934362	0.415584	0.677752	0.185011	0.6752	0.94205
PGS001462	Mean ICVF in external capsule on FA skeleton (R)	HP:0000396	Overfolded helix	5	-0.000413718	0.000931815	-0.443992	0.657089	0.186042	0.6582	0.94205
PGS001468	Mean ICVF in inferior cerebellar peduncle on FA skeleton (R)	HP:0000396	Overfolded helix	5	-0.000274224	0.000934033	-0.293592	0.769096	0.181358	0.7753	0.94205
PGS001477	Mean ICVF in posterior thalamic radiation on FA skeleton (R)	HP:0000396	Overfolded helix	5	0.000418763	0.000935391	0.447688	0.654419	0.186182	0.6475	0.94205
PGS001478	Mean ICVF in retrolenticular part of internal capsule on FA skeleton (L)	HP:0000396	Overfolded helix	5	-0.000360005	0.000951078	-0.378523	0.705076	0.183768	0.7082	0.94205
PGS001487	Mean ICVF in superior fronto-occipital fasciculus on FA skeleton (R)	HP:0000396	Overfolded helix	5	-0.000272253	0.000926967	-0.293703	0.769011	0.18136	0.7699	0.94205
PGS001490	Mean ICVF in tapetum on FA skeleton (L)	HP:0000396	Overfolded helix	5	0.000399816	0.000931911	0.429028	0.667942	0.185491	0.6735	0.94205
PGS001496	Mean ISOVF in cingulum cingulate gyrus on FA skeleton (L)	HP:0000396	Overfolded helix	5	-0.000348938	0.000956237	-0.364908	0.715213	0.183341	0.7204	0.94205
PGS001497	Mean ISOVF in cingulum cingulate gyrus on FA skeleton (R)	HP:0000396	Overfolded helix	5	-0.000384964	0.000949589	-0.405401	0.68522	0.184658	0.6827	0.94205
PGS001502	Mean ISOVF in sagittal stratum on FA skeleton (L)	HP:0000396	Overfolded helix	5	-0.000300401	0.000948175	-0.31682	0.751408	0.181956	0.7504	0.94205
PGS001508	Median T2star in caudate (R)	HP:0000396	Overfolded helix	5	0.000317599	0.000948152	0.334967	0.73768	0.182456	0.7383	0.94205
PGS001511	Median T2star in putamen (L)	HP:0000396	Overfolded helix	5	0.000276658	0.000952803	0.290363	0.771564	0.181278	0.7748	0.94205
PGS001533	Tinnitus severity	HP:0000396	Overfolded helix	5	0.000276238	0.000955386	0.289137	0.772502	0.181248	0.7671	0.94205
PGS001542	Volume of caudate (L)	HP:0000396	Overfolded helix	5	-0.000357534	0.000946676	-0.377673	0.705707	0.183741	0.7109	0.94205
PGS001553	Volume of grey matter in Crus I Cerebellum (R)	HP:0000396	Overfolded helix	5	0.000319913	0.00094223	0.339528	0.734242	0.182586	0.7281	0.94205
PGS001572	Volume of grey matter in IX Cerebellum (L)	HP:0000396	Overfolded helix	5	-0.000285322	0.000929161	-0.307074	0.758814	0.1817	0.7611	0.94205
PGS001587	Volume of grey matter in Planum Polare (L)	HP:0000396	Overfolded helix	5	-0.000328157	0.000935183	-0.350901	0.725694	0.182918	0.7288	0.94205
PGS001611	Volume of grey matter in V Cerebellum (R)	HP:0000396	Overfolded helix	5	-0.00043204	0.000936892	-0.461142	0.644739	0.186698	0.6453	0.94205
PGS001612	Volume of grey matter in Ventral Striatum (L)	HP:0000396	Overfolded helix	5	-0.000376339	0.000925804	-0.406499	0.684413	0.184696	0.6847	0.94205
PGS001618	Volume of grey matter in Vermis VIIIa Cerebellum	HP:0000396	Overfolded helix	5	-0.000362146	0.000953025	-0.379997	0.703982	0.183816	0.7026	0.94205
PGS001619	Volume of grey matter in Vermis VIIIb Cerebellum	HP:0000396	Overfolded helix	5	-0.000359084	0.000945302	-0.379861	0.704083	0.183811	0.7055	0.94205
PGS001629	Volume of grey matter in X Cerebellum (R)	HP:0000396	Overfolded helix	5	0.000381525	0.000945165	0.40366	0.686499	0.184599	0.6875	0.94205
PGS001635	Volume of putamen (L)	HP:0000396	Overfolded helix	5	0.000417083	0.000933109	0.446983	0.654929	0.186155	0.6591	0.94205
PGS001636	Volume of putamen (R)	HP:0000396	Overfolded helix	5	-0.00041014	0.000912073	-0.449679	0.652983	0.186257	0.672	0.94205
PGS001641	Volume of white matter (normalised for head size)	HP:0000396	Overfolded helix	5	0.000391878	0.000953741	0.410885	0.681194	0.184847	0.6808	0.94205
PGS001646	WA FA in tract anterior thalamic radiation (R)	HP:0000396	Overfolded helix	5	0.000316463	0.000947911	0.333853	0.73852	0.182425	0.7387	0.94205
PGS001647	WA FA in tract cingulate gyrus part of cingulum (L)	HP:0000396	Overfolded helix	5	-0.000299857	0.000942627	-0.318108	0.750431	0.181991	0.7486	0.94205
PGS001652	WA FA in tract inferior fronto-occipital fasciculus (L)	HP:0000396	Overfolded helix	5	-0.000418186	0.000930806	-0.449273	0.653276	0.186242	0.6504	0.94205
PGS001657	WA FA in tract posterior thalamic radiation (R)	HP:0000396	Overfolded helix	5	0.000378668	0.000939444	0.403077	0.686928	0.184579	0.6884	0.94205
PGS001660	WA FA in tract uncinate fasciculus (R)	HP:0000396	Overfolded helix	5	0.000298116	0.00094251	0.3163	0.751803	0.181943	0.7583	0.94205
PGS001671	WA ICVF in tract inferior fronto-occipital fasciculus (L)	HP:0000396	Overfolded helix	5	-0.000445245	0.000935032	-0.476181	0.633989	0.187293	0.6397	0.94205
PGS001677	WA ICVF in tract middle cerebellar peduncle	HP:0000396	Overfolded helix	5	-0.00030131	0.000932745	-0.323036	0.746697	0.182124	0.7479	0.94205
PGS001687	WA ICVF in tract uncinate fasciculus (R)	HP:0000396	Overfolded helix	5	0.000351949	0.000935049	0.376396	0.706656	0.183701	0.7017	0.94205
PGS001688	WA ISOVF in tract acoustic radiation (L)	HP:0000396	Overfolded helix	5	-0.000278283	0.000945724	-0.294254	0.76859	0.181374	0.7707	0.94205
PGS001710	WA L1 in tract superior longitudinal fasciculus (R)	HP:0000396	Overfolded helix	5	0.000388279	0.000925348	0.419603	0.674813	0.185153	0.676	0.94205
PGS001726	WA L2 in tract superior thalamic radiation (L)	HP:0000396	Overfolded helix	5	0.000376629	0.00094791	0.397325	0.691163	0.184384	0.6963	0.94205
PGS001735	WA L3 in tract inferior fronto-occipital fasciculus (L)	HP:0000396	Overfolded helix	5	-0.000461224	0.000950583	-0.485201	0.627578	0.187659	0.6293	0.94205
PGS001738	WA L3 in tract inferior longitudinal fasciculus (R)	HP:0000396	Overfolded helix	5	0.000379282	0.000939736	0.403605	0.68654	0.184597	0.6836	0.94205
PGS001755	WA MD in tract superior thalamic radiation (L)	HP:0000396	Overfolded helix	5	0.00038151	0.000935796	0.407685	0.683542	0.184737	0.6824	0.94205
PGS001760	WA MO in tract medial lemniscus (R)	HP:0000396	Overfolded helix	5	0.000379985	0.000933258	0.40716	0.683927	0.184719	0.6833	0.94205
PGS001765	WA MO in tract superior thalamic radiation (R)	HP:0000396	Overfolded helix	5	0.000349501	0.000947902	0.36871	0.712377	0.183459	0.7179	0.94205
PGS002020	Benign neoplasm of other parts of digestive system	HP:0000396	Overfolded helix	5	-0.000429895	0.000943689	-0.455547	0.648758	0.186481	0.6557	0.94205
PGS002028	Hypoglycemia	HP:0000396	Overfolded helix	5	0.000408741	0.000924244	0.442243	0.658354	0.185977	0.6678	0.94205
PGS002032	Disorders of bilirubin excretion	HP:0000396	Overfolded helix	5	0.000452042	0.000955676	0.473008	0.636251	0.187166	0.6356	0.94205
PGS002055	Peripheral vascular disease, unspecified	HP:0000396	Overfolded helix	5	-0.000413344	0.000929205	-0.444836	0.656479	0.186074	0.6504	0.94205
PGS002057	Varicose veins	HP:0000396	Overfolded helix	5	-0.000464118	0.000948764	-0.489182	0.624758	0.187823	0.6265	0.94205
PGS002058	Hemorrhoids	HP:0000396	Overfolded helix	5	0.00036528	0.000956685	0.381818	0.702631	0.183874	0.7068	0.94205
PGS002068	Diverticulosis	HP:0000396	Overfolded helix	5	0.000361372	0.000965804	0.374167	0.708314	0.18363	0.7027	0.94205
PGS002070	Anal and rectal polyp	HP:0000396	Overfolded helix	5	-0.000339468	0.000936543	-0.362469	0.717034	0.183266	0.7153	0.94205
PGS002072	Cholelithiasis and cholecystitis	HP:0000396	Overfolded helix	5	-0.000328007	0.000936	-0.350435	0.726043	0.182904	0.7197	0.94205
PGS002086	Diseases of hair and hair follicles	HP:0000396	Overfolded helix	5	0.0004008	0.000957944	0.418396	0.675696	0.18511	0.6676	0.94205
PGS002103	avMSE	HP:0000396	Overfolded helix	5	-0.000354366	0.000933004	-0.379812	0.704119	0.18381	0.7052	0.94205
PGS002106	Calcium	HP:0000396	Overfolded helix	5	-0.00045358	0.000952376	-0.476262	0.633932	0.187296	0.6324	0.94205
PGS002115	Alcohol drinker status	HP:0000396	Overfolded helix	5	0.000431598	0.000944572	0.456924	0.647768	0.186534	0.6507	0.94205
PGS002118	PQ interval	HP:0000396	Overfolded helix	5	-0.000355729	0.000938444	-0.379062	0.704676	0.183786	0.7024	0.94205
PGS002124	Ever addicted to any substance or behaviour	HP:0000396	Overfolded helix	5	0.000318499	0.000927935	0.343234	0.731453	0.182693	0.728	0.94205
PGS002127	Age at first live birth	HP:0000396	Overfolded helix	5	0.000316276	0.000936809	0.33761	0.735687	0.182531	0.736	0.94205
PGS002132	Falls in the last year	HP:0000396	Overfolded helix	5	-0.00033972	0.000946427	-0.35895	0.719665	0.183159	0.7196	0.94205
PGS002135	Fluid intelligence score	HP:0000396	Overfolded helix	5	-0.000379079	0.000949648	-0.399179	0.689798	0.184447	0.6904	0.94205
PGS002142	Haemoglobin concentration	HP:0000396	Overfolded helix	5	0.000363472	0.00092973	0.390944	0.695874	0.184172	0.6878	0.94205
PGS002159	Aspartate aminotransferase	HP:0000396	Overfolded helix	5	0.000409632	0.000937614	0.436888	0.662232	0.185778	0.6674	0.94205
PGS002174	Heel Broadband ultrasound attenuation, direct entry	HP:0000396	Overfolded helix	5	0.000466522	0.000974787	0.478589	0.632275	0.18739	0.6329	0.94205
PGS002176	Hip circumference	HP:0000396	Overfolded helix	5	0.000341195	0.000930534	0.366666	0.713901	0.183395	0.7131	0.94205
PGS002178	IGF-1	HP:0000396	Overfolded helix	5	0.000313617	0.000935052	0.3354	0.737353	0.182468	0.7331	0.94205
PGS002181	Lipoprotein A	HP:0000396	Overfolded helix	5	-0.000390982	0.000943501	-0.414395	0.678622	0.18497	0.6852	0.94205
PGS002184	Mean carotid IMT (intima-medial thickness) at 120/150/210/240 degrees	HP:0000396	Overfolded helix	5	0.000337412	0.000957391	0.352429	0.724548	0.182963	0.718	0.94205
PGS002185	Microalbumin in urine	HP:0000396	Overfolded helix	5	-0.000279328	0.000957365	-0.291768	0.77049	0.181313	0.7722	0.94205
PGS002188	Platelet crit	HP:0000396	Overfolded helix	5	-0.00045165	0.000945195	-0.477838	0.63281	0.18736	0.6254	0.94205
PGS002189	Mean platelet (thrombocyte) volume	HP:0000396	Overfolded helix	5	-0.000392241	0.000941662	-0.416541	0.677052	0.185045	0.6755	0.94205
PGS002190	Platelet distribution width	HP:0000396	Overfolded helix	5	0.000420343	0.000934174	0.449962	0.652779	0.186268	0.6478	0.94205
PGS002216	Phosphate	HP:0000396	Overfolded helix	5	-0.000285903	0.000945145	-0.302497	0.7623	0.181582	0.757	0.94205
PGS002231	Qualifications (years of education)	HP:0000396	Overfolded helix	5	-0.000285188	0.000934328	-0.305234	0.760215	0.181652	0.7569	0.94205
PGS002256	Gestational diabetes mellitus in early pregnancy	HP:0000396	Overfolded helix	5	0.000301715	0.000934956	0.322705	0.746947	0.182115	0.7431	0.94205
PGS002266	Nonsyndromic cleft lip with or without cleft palate	HP:0000396	Overfolded helix	5	0.000383622	0.000933437	0.410978	0.681126	0.18485	0.6715	0.94205
PGS002278	Supranormal left ventricular ejection fraction	HP:0000396	Overfolded helix	5	-0.000431743	0.000931063	-0.46371	0.642898	0.186798	0.6493	0.94205
PGS002321	Diabetes (any type)	HP:0000396	Overfolded helix	5	0.000319537	0.000932747	0.342577	0.731947	0.182674	0.7307	0.94205
PGS002340	Mean Platelet Volume	HP:0000396	Overfolded helix	5	-0.00043083	0.000947276	-0.45481	0.649288	0.186453	0.6369	0.94205
PGS002341	Monocyte Count	HP:0000396	Overfolded helix	5	-0.000406016	0.000950192	-0.427298	0.669201	0.185428	0.6711	0.94205
PGS002350	Tanning	HP:0000396	Overfolded helix	5	-0.000310598	0.000953141	-0.325867	0.744553	0.182202	0.7496	0.94205
PGS002356	Waist-Hip Ratio	HP:0000396	Overfolded helix	5	0.00036672	0.000938147	0.390898	0.695908	0.18417	0.6931	0.94205
PGS002737	Endometrial cancer	HP:0000396	Overfolded helix	5	0.000309841	0.000949597	0.326287	0.744236	0.182214	0.7428	0.94205
PGS002738	Alcohol use disorder	HP:0000396	Overfolded helix	5	0.000290282	0.000941765	0.308232	0.757933	0.18173	0.7582	0.94205
PGS002753	Alzheimer's disease	HP:0000396	Overfolded helix	5	-0.000283292	0.000950781	-0.297957	0.765762	0.181467	0.7698	0.94205
PGS002764	Hypercholesterolemia	HP:0000396	Overfolded helix	5	-0.000324742	0.000943161	-0.344313	0.730642	0.182724	0.7293	0.94205
PGS002787	Type 1 bipolar disorder	HP:0000396	Overfolded helix	5	0.000403231	0.000957093	0.421309	0.673568	0.185214	0.6739	0.94205
PGS002790	Autism spectrum disorder	HP:0000396	Overfolded helix	5	0.000308748	0.000947287	0.325928	0.744507	0.182204	0.7488	0.94205
PGS002811	Abdominal adipose tissue volumes adjusted for BMI and height	HP:0000396	Overfolded helix	5	0.000316991	0.000931351	0.340356	0.733619	0.18261	0.736	0.94205
PGS002912	Drinking Status	HP:0000396	Overfolded helix	5	-0.000337689	0.000937722	-0.360116	0.718792	0.183194	0.7044	0.94205
PGS002932	Fasting Plasma Glucose	HP:0000396	Overfolded helix	5	-0.000298041	0.000943202	-0.315989	0.752039	0.181934	0.7473	0.94205
PGS003162	Vitamin B12	HP:0000396	Overfolded helix	5	-0.000343506	0.000954872	-0.35974	0.719073	0.183183	0.7177	0.94205
PGS003282	Cystatin C	HP:0000396	Overfolded helix	5	0.000371637	0.000949571	0.391373	0.695557	0.184186	0.6883	0.94205
PGS003308	estimated glomerular filtration rate (Cystatin C)	HP:0000396	Overfolded helix	5	-0.000343438	0.000940504	-0.365164	0.715022	0.183349	0.7123	0.94205
PGS003389	Cervical cancer	HP:0000396	Overfolded helix	5	-0.000273951	0.000937597	-0.292184	0.770172	0.181323	0.768	0.94205
PGS003406	Intracranial aneurysm	HP:0000396	Overfolded helix	5	-0.000427857	0.0009515	-0.449666	0.652993	0.186256	0.6546	0.94205
PGS001657	WA FA in tract posterior thalamic radiation (R)	HP:0000823	Delayed puberty	11	4.3035e-05	0.00139105	0.0309371	0.975322	0.271914	0.9737	0.942059
PGS001705	WA L1 in tract inferior fronto-occipital fasciculus (L)	HP:0000823	Delayed puberty	11	-4.16464e-05	0.00142841	-0.0291558	0.976743	0.27191	0.974	0.942059
PGS002174	Heel Broadband ultrasound attenuation, direct entry	HP:0000823	Delayed puberty	11	5.16004e-05	0.0014434	0.0357492	0.971485	0.271928	0.9726	0.942059
PGS002188	Platelet crit	HP:0000823	Delayed puberty	11	5.32148e-05	0.00139958	0.0380219	0.969673	0.271935	0.9725	0.942059
PGS002224	Sitting height	HP:0000823	Delayed puberty	11	4.68668e-05	0.00140457	0.0333672	0.973385	0.271921	0.9743	0.942059
PGS000089	Basophil percentage of white cells	HP:0005692	Joint hyperflexibility	7	-0.00102242	0.00109962	-0.929794	0.352573	0.356973	0.3544	0.942066
PGS002216	Phosphate	HP:0005692	Joint hyperflexibility	7	0.00103634	0.00111686	0.927902	0.353553	0.356825	0.3528	0.942066
PGS002937	Glucose	HP:0005692	Joint hyperflexibility	7	0.00102842	0.00112479	0.914315	0.360644	0.35577	0.354	0.942066
PGS002076	Hyperplasia of prostate	HP:0003765	Psoriasiform dermatitis	7	-5.07108e-05	0.00111628	-0.0454284	0.96377	0.190573	0.9624	0.942077
PGS002776	Incident coronary artery disease	HP:0003765	Psoriasiform dermatitis	7	-5.13656e-05	0.00110757	-0.0463768	0.963014	0.190577	0.9631	0.942077
PGS003092	Type 2 Diabetes	HP:0003765	Psoriasiform dermatitis	7	-5.11783e-05	0.00109278	-0.0468331	0.96265	0.190579	0.9619	0.942077
PGS001017	Suffer from 'nerves'	HP:0001636	Tetralogy of Fallot	15	2.99023e-06	0.00163409	0.00182991	0.99854	0.323509	0.9989	0.942104
PGS002229	Urate	HP:0001636	Tetralogy of Fallot	15	1.80774e-06	0.00164027	0.0011021	0.999121	0.323509	0.999	0.942104
PGS002316	Cardiovascular disease	HP:0004322	Short stature	221	0.00612594	0.00593902	1.03147	0.302425	0.196054	0.3094	0.942115
PGS002106	Calcium	HP:0000545	Myopia	31	0.00265872	0.00235669	1.12816	0.259366	0.329746	0.2493	0.942118
PGS001467	Mean ICVF in inferior cerebellar peduncle on FA skeleton (L)	HP:0000958	Dry skin	11	0.000222416	0.00138897	0.16013	0.872792	0.738951	0.8757	0.942127
PGS001620	Volume of grey matter in Vermis X Cerebellum	HP:0000958	Dry skin	11	0.000208123	0.00135818	0.153237	0.878224	0.73886	0.8763	0.942127
PGS000617	Cancer of eye	HP:0002155	Hypertriglyceridemia	13	-0.000765427	0.00149966	-0.510399	0.60982	0.250042	0.6111	0.94213
PGS000718	Beta-blocker survival benefit	HP:0002155	Hypertriglyceridemia	13	0.000760056	0.0015302	0.496702	0.619445	0.249458	0.6081	0.94213
PGS000960	Other systemic involvement of connective tissue (time-to-event)	HP:0002155	Hypertriglyceridemia	13	-0.000781686	0.00152259	-0.513392	0.607725	0.250171	0.6114	0.94213
PGS000962	Chronic ischaemic heart disease (time-to-event)	HP:0002155	Hypertriglyceridemia	13	0.000792263	0.00148999	0.531723	0.594968	0.250981	0.6071	0.94213
PGS000994	Tea intake	HP:0002155	Hypertriglyceridemia	13	-0.000808983	0.00154829	-0.522502	0.60137	0.25057	0.6006	0.94213
PGS001027	Internal derangement of knee (time-to-event)	HP:0002155	Hypertriglyceridemia	13	-0.000790905	0.00152987	-0.516977	0.605221	0.250327	0.6111	0.94213
PGS001136	Hematologic disease, genetic	HP:0002155	Hypertriglyceridemia	13	0.000769648	0.0014818	0.5194	0.60353	0.250433	0.6117	0.94213
PGS001140	Seborrheic keratosis (time-to-event)	HP:0002155	Hypertriglyceridemia	13	0.000777945	0.00150162	0.51807	0.604458	0.250375	0.6076	0.94213
PGS001278	previously: Blood clot in the leg (DVT) or lung	HP:0002155	Hypertriglyceridemia	13	0.00076448	0.00150873	0.506705	0.612409	0.249883	0.611	0.94213
PGS001615	Volume of grey matter in Vermis IX Cerebellum	HP:0002155	Hypertriglyceridemia	13	0.000761247	0.00149539	0.509063	0.610756	0.249984	0.6041	0.94213
PGS001755	WA MD in tract superior thalamic radiation (L)	HP:0002155	Hypertriglyceridemia	13	0.000775502	0.00150589	0.514981	0.606615	0.25024	0.6085	0.94213
PGS002028	Hypoglycemia	HP:0002155	Hypertriglyceridemia	13	-0.000786594	0.0014873	-0.528874	0.596943	0.250853	0.6071	0.94213
PGS002115	Alcohol drinker status	HP:0002155	Hypertriglyceridemia	13	-0.000760337	0.00152003	-0.500213	0.616972	0.249606	0.6114	0.94213
PGS002199	Ventricular rate	HP:0002155	Hypertriglyceridemia	13	-0.000763176	0.0015215	-0.501595	0.615999	0.249665	0.6109	0.94213
PGS002312	Autoimmune disease	HP:0002155	Hypertriglyceridemia	13	0.000779687	0.00151006	0.516329	0.605673	0.250299	0.6089	0.94213
PGS002346	Red Blood Cell Distribution Width	HP:0002155	Hypertriglyceridemia	13	-0.000766152	0.00151111	-0.507014	0.612193	0.249896	0.6063	0.94213
PGS000089	Basophil percentage of white cells	HP:0001655	Patent foramen ovale	48	0.00146006	0.0028543	0.51153	0.609028	0.370422	0.6034	0.942138
PGS000235	Epidermal growth factor (EGF) serum levels	HP:0001655	Patent foramen ovale	48	-0.00153428	0.00296829	-0.516889	0.605282	0.370657	0.6049	0.942138
PGS000906	Longevity	HP:0001655	Patent foramen ovale	48	-0.0015012	0.0028644	-0.524091	0.600264	0.370976	0.6004	0.942138
PGS000924	Disorders of porphyrin and bilirubin metabolism (time-to-event)	HP:0001655	Patent foramen ovale	48	0.00152929	0.00291869	0.523962	0.600354	0.37097	0.5996	0.942138
PGS001001	Getting up in morning	HP:0001655	Patent foramen ovale	48	0.00156445	0.00294835	0.53062	0.595732	0.371268	0.6018	0.942138
PGS001075	Usual walking pace	HP:0001655	Patent foramen ovale	48	0.00152613	0.00287232	0.531322	0.595246	0.3713	0.6024	0.942138
PGS001321	Eye problems/disorders (Glaucoma)	HP:0001655	Patent foramen ovale	48	-0.00154293	0.00289105	-0.533691	0.593605	0.371407	0.601	0.942138
PGS001370	Age asthma diagnosed	HP:0001655	Patent foramen ovale	48	0.00154912	0.00294647	0.525754	0.599109	0.37105	0.5955	0.942138
PGS001430	Mean FA in posterior limb of internal capsule on FA skeleton (L)	HP:0001655	Patent foramen ovale	48	0.00152424	0.002856	0.533698	0.593601	0.371408	0.5966	0.942138
PGS001652	WA FA in tract inferior fronto-occipital fasciculus (L)	HP:0001655	Patent foramen ovale	48	-0.00149861	0.00285511	-0.524889	0.599709	0.371011	0.6036	0.942138
PGS001657	WA FA in tract posterior thalamic radiation (R)	HP:0001655	Patent foramen ovale	48	0.00154903	0.00288157	0.537565	0.590928	0.371584	0.5944	0.942138
PGS001679	WA ICVF in tract parahippocampal part of cingulum (R)	HP:0001655	Patent foramen ovale	48	0.00150514	0.00284664	0.528741	0.597034	0.371184	0.5979	0.942138
PGS002163	Creatinine	HP:0001655	Patent foramen ovale	48	0.00153372	0.00293193	0.52311	0.600947	0.370932	0.5986	0.942138
PGS002209	Morning/evening person (chronotype)	HP:0001655	Patent foramen ovale	48	-0.00152358	0.00289086	-0.527033	0.59822	0.371107	0.593	0.942138
PGS002219	Total protein	HP:0001655	Patent foramen ovale	48	0.00145299	0.00285855	0.508297	0.611292	0.370282	0.6048	0.942138
PGS002327	Forced Vital Capacity	HP:0001655	Patent foramen ovale	48	-0.00152777	0.00291094	-0.524839	0.599744	0.371009	0.5962	0.942138
PGS001192	Gonarthrosis [arthrosis of knee] (time-to-event)	HP:0003560	Muscular dystrophy	5	2.36808e-05	0.000935253	0.0253202	0.979802	0.335407	0.9801	0.942145
PGS001480	Mean ICVF in sagittal stratum on FA skeleton (L)	HP:0000020	Urinary incontinence	11	0.000322612	0.00140157	0.230179	0.817973	0.303223	0.8189	0.942149
PGS001538	Volume of accumbens (R)	HP:0000020	Urinary incontinence	11	-0.000318194	0.00137055	-0.232166	0.816429	0.303262	0.8178	0.942149
PGS001612	Volume of grey matter in Ventral Striatum (L)	HP:0000020	Urinary incontinence	11	0.000311449	0.00137064	0.227229	0.820265	0.303166	0.8197	0.942149
PGS001766	WA OD in tract corticospinal tract (L)	HP:0000020	Urinary incontinence	11	0.000166235	0.00138068	0.120401	0.904176	0.301597	0.8177	0.942149
PGS003361	Age of smoking initiation	HP:0000020	Urinary incontinence	11	0.000329359	0.00141567	0.232652	0.816051	0.303271	0.8199	0.942149
PGS001314	Acute myocardial infarction (time-to-event)	HP:0001662	Bradycardia	10	0.00141929	0.00131674	1.07789	0.281194	0.24299	0.2824	0.942152
PGS001351	Fasting insulin	HP:0000103	Polyuria	10	-0.000557954	0.0013322	-0.418822	0.675384	0.239523	0.6778	0.942155
PGS001393	Father's age at death	HP:0001273	Abnormal corpus callosum morphology	7	-2.98468e-06	0.00111285	-0.00268202	0.99786	0.347358	0.9985	0.942168
PGS000069	Serous epithelial ovarian cancer	HP:0100543	Cognitive impairment	23	-0.000601584	0.00200247	-0.300421	0.763882	0.124493	0.7634	0.942169
PGS000080	Non-Hodgkin's lymphoma	HP:0100543	Cognitive impairment	23	-0.000579061	0.00202307	-0.286229	0.774728	0.124139	0.7744	0.942169
PGS000083	Pancreatic cancer	HP:0100543	Cognitive impairment	23	0.000390211	0.0020143	0.19372	0.846411	0.122256	0.8481	0.942169
PGS000092	Hematocrit	HP:0100543	Cognitive impairment	23	-0.000969028	0.00201175	-0.481684	0.630075	0.130505	0.632	0.942169
PGS000100	Mean corpuscular hemoglobin concentration	HP:0100543	Cognitive impairment	23	0.000549227	0.00200629	0.273752	0.784299	0.123843	0.7896	0.942169
PGS000114	Juvenile Idiopathic Arthritis	HP:0100543	Cognitive impairment	23	-0.000932664	0.00202049	-0.461604	0.644408	0.129702	0.6525	0.942169
PGS000220	C-C motif chemokine 20 (CCL20) serum levels	HP:0100543	Cognitive impairment	23	0.000917058	0.00205859	0.44548	0.656014	0.129081	0.6616	0.942169
PGS000223	Tumor necrosis factor receptor superfamily member 5 (CD40) serum levels	HP:0100543	Cognitive impairment	23	0.00085896	0.00202086	0.425046	0.670842	0.128327	0.6732	0.942169
PGS000224	Chitinase-3-like protein 1 (CHI3L1) serum levels	HP:0100543	Cognitive impairment	23	-0.000328289	0.00201712	-0.162751	0.870728	0.121788	0.8621	0.942169
PGS000230	C-X-C motif chemokine 1 (CXCL1) serum levels	HP:0100543	Cognitive impairment	23	0.000422674	0.00203283	0.207924	0.835306	0.122498	0.8387	0.942169
PGS000231	C-X-C motif chemokine 16 (CXCL16) serum levels	HP:0100543	Cognitive impairment	23	0.00054213	0.00201076	0.269614	0.787481	0.123748	0.7849	0.942169
PGS000237	Fatty acid-binding protein, adipocyte (FABP4) serum levels	HP:0100543	Cognitive impairment	23	0.000778852	0.00199617	0.390173	0.696444	0.127121	0.6946	0.942169
PGS000239	Fibroblast growth factor 23 (FGF-23) serum levels	HP:0100543	Cognitive impairment	23	-0.000700355	0.00202988	-0.345024	0.730107	0.125714	0.7229	0.942169
PGS000256	Melusin (ITGB1BP2) serum levels	HP:0100543	Cognitive impairment	23	-0.000582934	0.00203412	-0.286579	0.77446	0.124148	0.776	0.942169
PGS000259	Leptin (LEP) serum levels	HP:0100543	Cognitive impairment	23	0.000747869	0.00202097	0.370055	0.711375	0.126473	0.7042	0.942169
PGS000264	Matrix metalloproteinase-1 (MMP-1) serum levels	HP:0100543	Cognitive impairment	23	-0.00072442	0.00202667	-0.357444	0.720791	0.126084	0.7278	0.942169
PGS000267	Matrix metalloproteinase-3 (MMP-3) serum levels	HP:0100543	Cognitive impairment	23	0.00091268	0.00200171	0.455951	0.648467	0.129482	0.6464	0.942169
PGS000272	Pappalysin-1 (PAPPA) serum levels	HP:0100543	Cognitive impairment	23	-0.000759588	0.0020439	-0.371637	0.710197	0.126522	0.7078	0.942169
PGS000273	Proteinase-activated receptor 1 (PAR-1) serum levels	HP:0100543	Cognitive impairment	23	-0.000671798	0.00200268	-0.335449	0.737316	0.125437	0.7366	0.942169
PGS000274	Platelet-derived growth factor subunit B (PDGF_subunit_B) serum levels	HP:0100543	Cognitive impairment	23	0.000852432	0.00200966	0.424168	0.671482	0.128295	0.6779	0.942169
PGS000278	Pentraxin-related protein PTX3 (PTX3) serum levels	HP:0100543	Cognitive impairment	23	0.00062183	0.00200899	0.309523	0.756951	0.124728	0.7566	0.942169
PGS000279	Receptor for advanced glycosylation end products (RAGE) serum levels	HP:0100543	Cognitive impairment	23	0.000980311	0.00204113	0.480278	0.631074	0.130448	0.6393	0.942169
PGS000280	Renin (REN) serum levels	HP:0100543	Cognitive impairment	23	-0.000378759	0.00200872	-0.188557	0.850456	0.122172	0.8487	0.942169
PGS000283	Spondin-1 (SPON1) serum levels	HP:0100543	Cognitive impairment	23	-0.000502711	0.00202202	-0.248618	0.803678	0.123286	0.8092	0.942169
PGS000288	Tumor necrosis factor receptor 2 (TNF-R2) serum levels	HP:0100543	Cognitive impairment	23	-0.000483245	0.0020196	-0.239277	0.810912	0.123093	0.8111	0.942169
PGS000289	Tumor necrosis factor ligand superfamily member 14 (TNFSF14) serum levels	HP:0100543	Cognitive impairment	23	0.000942596	0.00196344	0.480073	0.63122	0.130439	0.6313	0.942169
PGS000290	TNF-related apoptosis-inducing ligand (TRAIL) serum levels	HP:0100543	Cognitive impairment	23	-0.000726846	0.00201995	-0.359833	0.719004	0.126156	0.7218	0.942169
PGS000291	TNF-related apoptosis-inducing ligand receptor 2 (TRAIL-R2) serum levels	HP:0100543	Cognitive impairment	23	-0.000876308	0.00197427	-0.443865	0.657181	0.129021	0.6589	0.942169
PGS000295	Vascular endothelial growth factor D (VEGF-D) serum levels	HP:0100543	Cognitive impairment	23	0.000418356	0.00200262	0.208904	0.834541	0.122515	0.8365	0.942169
PGS000321	Serum testosterone levels	HP:0100543	Cognitive impairment	23	0.000824627	0.0020405	0.40413	0.686154	0.127592	0.6869	0.942169
PGS000325	Oligoarthritis Juvenile Idiophatic Arthritis	HP:0100543	Cognitive impairment	23	-0.000508637	0.00200617	-0.253536	0.799876	0.123391	0.8113	0.942169
PGS000326	Rheumatoid-factor-negative Polyarthritis (Juvenile Idiophatic Arthritis)	HP:0100543	Cognitive impairment	23	-0.000964181	0.00201849	-0.477673	0.632927	0.130342	0.632	0.942169
PGS000333	Prostate cancer	HP:0100543	Cognitive impairment	23	-0.000723175	0.00200697	-0.360332	0.718631	0.126171	0.7197	0.942169
PGS000351	Invasive epithelial ovarian cancer	HP:0100543	Cognitive impairment	23	-0.000428103	0.00200263	-0.213771	0.830744	0.122603	0.8287	0.942169
PGS000352	High grade serous ovarian cancer	HP:0100543	Cognitive impairment	23	-0.000498654	0.00199915	-0.249433	0.803048	0.123303	0.8044	0.942169
PGS000358	Cancer of mouth	HP:0100543	Cognitive impairment	23	0.00083596	0.00202463	0.412896	0.67972	0.127895	0.6865	0.942169
PGS000430	Melanomas of skin (diagnosis or history)	HP:0100543	Cognitive impairment	23	0.000763774	0.00199357	0.383118	0.701666	0.12689	0.7022	0.942169
PGS000446	Basal cell carcinoma	HP:0100543	Cognitive impairment	23	-0.00049493	0.00203793	-0.24286	0.808135	0.123166	0.8085	0.942169
PGS000469	Carcinoma in situ of skin	HP:0100543	Cognitive impairment	23	-0.000590419	0.00205473	-0.287347	0.773872	0.124167	0.7692	0.942169
PGS000617	Cancer of eye	HP:0100543	Cognitive impairment	23	0.000723435	0.00199175	0.363217	0.716475	0.12626	0.7192	0.942169
PGS000656	Non-alcoholic fatty liver disease activity score	HP:0100543	Cognitive impairment	23	-0.000855761	0.00198831	-0.430396	0.666947	0.128521	0.6681	0.942169
PGS000674	AST to ALT ratio	HP:0100543	Cognitive impairment	23	-0.000740559	0.00198078	-0.373873	0.708532	0.126593	0.7055	0.942169
PGS000696	Testosterone [nmol/L]	HP:0100543	Cognitive impairment	23	0.000513363	0.00203994	0.251656	0.801329	0.123351	0.8038	0.942169
PGS000703	Angina	HP:0100543	Cognitive impairment	23	-0.000556761	0.00200362	-0.277878	0.78113	0.12394	0.7804	0.942169
PGS000705	Gallstones	HP:0100543	Cognitive impairment	23	-0.000766225	0.00203167	-0.377141	0.706103	0.126697	0.7075	0.942169
PGS000716	Early life body size	HP:0100543	Cognitive impairment	23	0.000895116	0.00195224	0.458508	0.64663	0.129581	0.6499	0.942169
PGS000718	Beta-blocker survival benefit	HP:0100543	Cognitive impairment	23	0.000623315	0.00203232	0.306702	0.759097	0.124654	0.771	0.942169
PGS000728	Chronic kidney disease	HP:0100543	Cognitive impairment	23	-0.000511146	0.00208865	-0.244726	0.80669	0.123205	0.806	0.942169
PGS000754	Systemic lupus erythrmatosus	HP:0100543	Cognitive impairment	23	-0.000656467	0.00200147	-0.327993	0.742946	0.125227	0.7471	0.942169
PGS000758	Adult standing height	HP:0100543	Cognitive impairment	23	-0.000900495	0.00202938	-0.443729	0.657279	0.129015	0.6584	0.942169
PGS000829	Body mass index (male)	HP:0100543	Cognitive impairment	23	0.000561476	0.00192392	0.29184	0.770434	0.124277	0.7697	0.942169
PGS000840	Fasting Proinsulin	HP:0100543	Cognitive impairment	23	-0.000523379	0.00203037	-0.257775	0.796603	0.123483	0.7941	0.942169
PGS000882	25-hydroxyvitamin D	HP:0100543	Cognitive impairment	23	0.000764347	0.00205087	0.372694	0.709409	0.126556	0.7056	0.942169
PGS000931	Blood clot or deep vein thrombosis (diagnosed by doctor)	HP:0100543	Cognitive impairment	23	-0.000646931	0.00200398	-0.322822	0.746858	0.125085	0.7481	0.942169
PGS000939	Hiatus hernia	HP:0100543	Cognitive impairment	23	0.000482389	0.00200492	0.240603	0.809884	0.12312	0.8054	0.942169
PGS000943	Cholecystitis (time-to-event)	HP:0100543	Cognitive impairment	23	-0.000683635	0.0020191	-0.338585	0.734953	0.125527	0.7356	0.942169
PGS000962	Chronic ischaemic heart disease (time-to-event)	HP:0100543	Cognitive impairment	23	0.000402691	0.00197894	0.203488	0.838771	0.122421	0.8315	0.942169
PGS000964	Slipped disc	HP:0100543	Cognitive impairment	23	-0.000438725	0.00199948	-0.21942	0.826342	0.122707	0.8316	0.942169
PGS000972	Microalbumin [> 40 mg/L]	HP:0100543	Cognitive impairment	23	-0.000860661	0.00204255	-0.421366	0.673526	0.128195	0.6732	0.942169
PGS000988	High light scatter reticulocyte percentage	HP:0100543	Cognitive impairment	23	-0.000917668	0.00198179	-0.463051	0.64337	0.129758	0.6472	0.942169
PGS000990	Retinal detachments and breaks (time-to-event)	HP:0100543	Cognitive impairment	23	-0.000476639	0.00200047	-0.238264	0.811697	0.123072	0.8151	0.942169
PGS000994	Tea intake	HP:0100543	Cognitive impairment	23	0.000891522	0.0020563	0.433556	0.664651	0.128637	0.6681	0.942169
PGS000995	Dentures	HP:0100543	Cognitive impairment	23	-0.000371945	0.00202498	-0.183679	0.854281	0.122095	0.8532	0.942169
PGS000998	Comparative body height at age 10	HP:0100543	Cognitive impairment	23	0.000425559	0.00201176	0.211535	0.832488	0.122562	0.8268	0.942169
PGS000999	Comparative body size at age 10	HP:0100543	Cognitive impairment	23	-0.000428631	0.00196113	-0.218563	0.827009	0.122691	0.827	0.942169
PGS001001	Getting up in morning	HP:0100543	Cognitive impairment	23	0.000400882	0.00205437	0.195136	0.845303	0.12228	0.8374	0.942169
PGS001012	Number of falls in the last year	HP:0100543	Cognitive impairment	23	0.000633351	0.00203	0.311995	0.755072	0.124793	0.7578	0.942169
PGS001036	Epstein Barr virus nuclear antigen 1 IgG seropositivity	HP:0100543	Cognitive impairment	23	0.000433565	0.00201255	0.215431	0.82945	0.122633	0.8312	0.942169
PGS001070	Volume of ventricular cerebrospinal fluid (normalised for head size)	HP:0100543	Cognitive impairment	23	-0.000739096	0.00201811	-0.366232	0.714224	0.126353	0.7197	0.942169
PGS001074	Types of physical activity in last 4 weeks (other exercises)	HP:0100543	Cognitive impairment	23	0.000928313	0.00201651	0.460357	0.645303	0.129653	0.6519	0.942169
PGS001078	Monocyte %	HP:0100543	Cognitive impairment	23	0.000448494	0.00201043	0.223083	0.82349	0.122775	0.8232	0.942169
PGS001118	Taking other prescription medications	HP:0100543	Cognitive impairment	23	-0.000353409	0.0020473	-0.172622	0.862963	0.121928	0.861	0.942169
PGS001120	Right hand grip strength	HP:0100543	Cognitive impairment	23	0.000747566	0.00202477	0.36921	0.712004	0.126446	0.7169	0.942169
PGS001127	Never Smoker	HP:0100543	Cognitive impairment	23	-0.000528982	0.00201577	-0.262421	0.79302	0.123585	0.7899	0.942169
PGS001131	Zoster [herpes zoster] (time-to-event)	HP:0100543	Cognitive impairment	23	-0.000735708	0.00204047	-0.360558	0.718462	0.126178	0.7129	0.942169
PGS001164	Testicular cancer	HP:0100543	Cognitive impairment	23	0.000847196	0.0020139	0.420675	0.674031	0.12817	0.673	0.942169
PGS001192	Gonarthrosis [arthrosis of knee] (time-to-event)	HP:0100543	Cognitive impairment	23	0.000501253	0.00200039	0.250578	0.802162	0.123328	0.8076	0.942169
PGS001237	Lung function (FVC)	HP:0100543	Cognitive impairment	23	-0.000534237	0.00201189	-0.26554	0.790617	0.123655	0.7917	0.942169
PGS001254	Dupuytren's contracture	HP:0100543	Cognitive impairment	23	0.000539203	0.00202882	0.265771	0.790439	0.12366	0.7859	0.942169
PGS001259	Hayfever/allergic rhinitis	HP:0100543	Cognitive impairment	23	0.000884754	0.00203324	0.435146	0.663496	0.128696	0.6619	0.942169
PGS001265	Deep vein thrombosis (leg)	HP:0100543	Cognitive impairment	23	0.000406897	0.00199167	0.204299	0.838137	0.122435	0.8385	0.942169
PGS001274	Osteoporosis without pathological fracture (time-to-event)	HP:0100543	Cognitive impairment	23	0.000367464	0.00200125	0.183617	0.85433	0.122094	0.8565	0.942169
PGS001276	Retinal disorders in diseases classified elsewhere (time-to-event)	HP:0100543	Cognitive impairment	23	-0.000585187	0.00202516	-0.288958	0.772639	0.124206	0.7645	0.942169
PGS001277	PE +/- DVT	HP:0100543	Cognitive impairment	23	-0.000343697	0.00198594	-0.173066	0.862615	0.121935	0.8566	0.942169
PGS001281	Migraine	HP:0100543	Cognitive impairment	23	-0.000387161	0.00202299	-0.191381	0.848244	0.122218	0.848	0.942169
PGS001303	Other cataract (time-to-event)	HP:0100543	Cognitive impairment	23	0.000452252	0.00199902	0.226237	0.821037	0.122835	0.8163	0.942169
PGS001330	Crohn's disease [regional enteritis] (time-to-event)	HP:0100543	Cognitive impairment	23	-0.000774079	0.00205167	-0.377292	0.705991	0.126702	0.7056	0.942169
PGS001343	Asthma (algorithmically-defined)	HP:0100543	Cognitive impairment	23	0.000687199	0.00204182	0.336563	0.736476	0.125469	0.7357	0.942169
PGS001344	Asthma (diagnosed by doctor)	HP:0100543	Cognitive impairment	23	0.000625061	0.00203591	0.307018	0.758856	0.124662	0.752	0.942169
PGS001346	Asthma (time-to-event)	HP:0100543	Cognitive impairment	23	0.000838831	0.00202665	0.413899	0.678986	0.12793	0.6799	0.942169
PGS001360	3mm strong meridian (R)	HP:0100543	Cognitive impairment	23	-0.000632143	0.00200268	-0.315648	0.752298	0.12489	0.7601	0.942169
PGS001361	3mm strong meridian angle (L)	HP:0100543	Cognitive impairment	23	0.000616203	0.00203631	0.302608	0.762215	0.124548	0.7571	0.942169
PGS001362	3mm weak meridian (L)	HP:0100543	Cognitive impairment	23	0.000426184	0.00200129	0.212955	0.831381	0.122588	0.8352	0.942169
PGS001363	3mm weak meridian (R)	HP:0100543	Cognitive impairment	23	0.000815095	0.00201218	0.405081	0.685454	0.127624	0.683	0.942169
PGS001364	6mm cylindrical power angle (L)	HP:0100543	Cognitive impairment	23	-0.000370885	0.00200735	-0.184764	0.85343	0.122112	0.8572	0.942169
PGS001367	6mm weak meridian (L)	HP:0100543	Cognitive impairment	23	0.000590184	0.0019983	0.295343	0.767758	0.124364	0.7667	0.942169
PGS001368	6mm weak meridian (R)	HP:0100543	Cognitive impairment	23	0.000375715	0.00199422	0.188402	0.850578	0.12217	0.8429	0.942169
PGS001378	Basophill count	HP:0100543	Cognitive impairment	23	-0.000662309	0.00197618	-0.335147	0.737544	0.125429	0.7409	0.942169
PGS001381	Corneal hysteresis (R)	HP:0100543	Cognitive impairment	23	-0.000646762	0.00202617	-0.319205	0.749599	0.124986	0.7486	0.942169
PGS001396	Frequency of unenthusiasm / disinterest in last 2 weeks	HP:0100543	Cognitive impairment	23	0.00085114	0.00202097	0.421155	0.67368	0.128187	0.6789	0.942169
PGS001401	Health satisfaction	HP:0100543	Cognitive impairment	23	0.000501725	0.00200933	0.249698	0.802843	0.123309	0.8099	0.942169
PGS001412	LV ejection fraction	HP:0100543	Cognitive impairment	23	-0.000579682	0.00203435	-0.284946	0.77571	0.124108	0.7745	0.942169
PGS001416	Mean FA in anterior limb of internal capsule on FA skeleton (R)	HP:0100543	Cognitive impairment	23	-0.000746272	0.00205141	-0.363785	0.716051	0.126278	0.7143	0.942169
PGS001418	Mean FA in cerebral peduncle on FA skeleton (L)	HP:0100543	Cognitive impairment	23	-0.000520507	0.00203234	-0.256112	0.797887	0.123447	0.7932	0.942169
PGS001419	Mean FA in cingulum cingulate gyrus on FA skeleton (L)	HP:0100543	Cognitive impairment	23	-0.000656126	0.00206275	-0.318083	0.75045	0.124956	0.7478	0.942169
PGS001422	Mean FA in cingulum hippocampus on FA skeleton (R)	HP:0100543	Cognitive impairment	23	-0.000550421	0.00202551	-0.271744	0.785842	0.123797	0.7887	0.942169
PGS001433	Mean FA in posterior thalamic radiation on FA skeleton (R)	HP:0100543	Cognitive impairment	23	-0.000541272	0.00204547	-0.26462	0.791325	0.123635	0.7941	0.942169
PGS001434	Mean FA in retrolenticular part of internal capsule on FA skeleton (L)	HP:0100543	Cognitive impairment	23	-0.000900225	0.00200015	-0.450079	0.652695	0.129256	0.6556	0.942169
PGS001436	Mean FA in sagittal stratum on FA skeleton (L)	HP:0100543	Cognitive impairment	23	0.000672632	0.00203593	0.33038	0.741142	0.125294	0.7456	0.942169
PGS001449	Mean FA in uncinate fasciculus on FA skeleton (R)	HP:0100543	Cognitive impairment	23	-0.00095084	0.00204793	-0.464294	0.64248	0.129807	0.6349	0.942169
PGS001453	Mean ICVF in anterior limb of internal capsule on FA skeleton (R)	HP:0100543	Cognitive impairment	23	-0.000376421	0.0020327	-0.185183	0.853101	0.122119	0.8567	0.942169
PGS001456	Mean ICVF in cerebral peduncle on FA skeleton (R)	HP:0100543	Cognitive impairment	23	0.00077039	0.00200894	0.38348	0.701398	0.126902	0.6978	0.942169
PGS001458	Mean ICVF in cingulum cingulate gyrus on FA skeleton (R)	HP:0100543	Cognitive impairment	23	0.000848977	0.00201776	0.420751	0.673975	0.128173	0.6699	0.942169
PGS001462	Mean ICVF in external capsule on FA skeleton (R)	HP:0100543	Cognitive impairment	23	0.000423056	0.00199155	0.212425	0.831794	0.122578	0.8342	0.942169
PGS001463	Mean ICVF in fornix cres+stria terminalis on FA skeleton (L)	HP:0100543	Cognitive impairment	23	-0.000933762	0.00199746	-0.467476	0.640203	0.129933	0.643	0.942169
PGS001467	Mean ICVF in inferior cerebellar peduncle on FA skeleton (L)	HP:0100543	Cognitive impairment	23	0.000374354	0.00200954	0.186289	0.852234	0.122136	0.853	0.942169
PGS001468	Mean ICVF in inferior cerebellar peduncle on FA skeleton (R)	HP:0100543	Cognitive impairment	23	-0.000468173	0.00199624	-0.234527	0.814596	0.122997	0.8147	0.942169
PGS001475	Mean ICVF in posterior limb of internal capsule on FA skeleton (R)	HP:0100543	Cognitive impairment	23	0.000363252	0.00200438	0.181229	0.856203	0.122058	0.8535	0.942169
PGS001477	Mean ICVF in posterior thalamic radiation on FA skeleton (R)	HP:0100543	Cognitive impairment	23	-0.000445787	0.00199919	-0.222984	0.823568	0.122773	0.8284	0.942169
PGS001481	Mean ICVF in sagittal stratum on FA skeleton (R)	HP:0100543	Cognitive impairment	23	-0.000976985	0.00202284	-0.482977	0.629157	0.130558	0.6335	0.942169
PGS001483	Mean ICVF in superior cerebellar peduncle on FA skeleton (R)	HP:0100543	Cognitive impairment	23	-0.000924833	0.00201799	-0.458295	0.646783	0.129573	0.6408	0.942169
PGS001487	Mean ICVF in superior fronto-occipital fasciculus on FA skeleton (R)	HP:0100543	Cognitive impairment	23	-0.000596478	0.00198112	-0.301081	0.763379	0.124509	0.7684	0.942169
PGS001488	Mean ICVF in superior longitudinal fasciculus on FA skeleton (L)	HP:0100543	Cognitive impairment	23	-0.000346606	0.00202605	-0.171075	0.86418	0.121906	0.8657	0.942169
PGS001489	Mean ICVF in superior longitudinal fasciculus on FA skeleton (R)	HP:0100543	Cognitive impairment	23	-0.000717876	0.00202592	-0.354345	0.723112	0.12599	0.7312	0.942169
PGS001491	Mean ICVF in uncinate fasciculus on FA skeleton (L)	HP:0100543	Cognitive impairment	23	-0.000463839	0.00200526	-0.231311	0.817093	0.122934	0.8228	0.942169
PGS001495	Mean ISOVF in body of corpus callosum on FA skeleton	HP:0100543	Cognitive impairment	23	-0.000716357	0.00207917	-0.34454	0.730471	0.125699	0.7301	0.942169
PGS001498	Mean ISOVF in external capsule on FA skeleton (L)	HP:0100543	Cognitive impairment	23	0.000605756	0.00197852	0.306167	0.759505	0.12464	0.7556	0.942169
PGS001509	Median T2star in pallidum (L)	HP:0100543	Cognitive impairment	23	0.000364197	0.00200212	0.181906	0.855672	0.122068	0.855	0.942169
PGS001510	Median T2star in pallidum (R)	HP:0100543	Cognitive impairment	23	0.000341778	0.00199085	0.171675	0.863708	0.121915	0.8639	0.942169
PGS001512	Median T2star in putamen (R)	HP:0100543	Cognitive impairment	23	0.000458817	0.00202122	0.227	0.820443	0.12285	0.8215	0.942169
PGS001514	Non-cancer illness year/age first occurred	HP:0100543	Cognitive impairment	23	0.000445254	0.00202334	0.220059	0.825844	0.122718	0.8313	0.942169
PGS001533	Tinnitus severity	HP:0100543	Cognitive impairment	23	-0.000705482	0.00204185	-0.345512	0.72974	0.125728	0.7295	0.942169
PGS001537	Volume of accumbens (L)	HP:0100543	Cognitive impairment	23	-0.000654773	0.00200322	-0.326861	0.743802	0.125196	0.749	0.942169
PGS001542	Volume of caudate (L)	HP:0100543	Cognitive impairment	23	-0.000569455	0.00202327	-0.281452	0.778388	0.124024	0.7814	0.942169
PGS001556	Volume of grey matter in Cuneal Cortex (R)	HP:0100543	Cognitive impairment	23	-0.000678474	0.00201826	-0.336168	0.736774	0.125458	0.7406	0.942169
PGS001560	Volume of grey matter in Frontal Pole (L)	HP:0100543	Cognitive impairment	23	0.000404574	0.00201733	0.20055	0.841068	0.12237	0.8396	0.942169
PGS001561	Volume of grey matter in Heschl's Gyrus (includes H1 and H2) (L)	HP:0100543	Cognitive impairment	23	0.000407114	0.00197763	0.20586	0.836918	0.122462	0.8299	0.942169
PGS001562	Volume of grey matter in Heschl's Gyrus (includes H1 and H2) (R)	HP:0100543	Cognitive impairment	23	0.000811227	0.00201619	0.402357	0.687458	0.127531	0.6856	0.942169
PGS001568	Volume of grey matter in Inferior Temporal Gyrus, posterior division (L)	HP:0100543	Cognitive impairment	23	0.000898909	0.00200608	0.448091	0.654128	0.12918	0.6565	0.942169
PGS001572	Volume of grey matter in IX Cerebellum (L)	HP:0100543	Cognitive impairment	23	-0.00068573	0.0019858	-0.345316	0.729887	0.125722	0.7345	0.942169
PGS001576	Volume of grey matter in Lingual Gyrus (R)	HP:0100543	Cognitive impairment	23	-0.000352483	0.0020253	-0.17404	0.861849	0.121949	0.8653	0.942169
PGS001579	Volume of grey matter in Middle Temporal Gyrus, posterior division (R)	HP:0100543	Cognitive impairment	23	0.000498776	0.0020362	0.244954	0.806513	0.123209	0.8113	0.942169
PGS001581	Volume of grey matter in Occipital Pole (R)	HP:0100543	Cognitive impairment	23	-0.000411912	0.00202059	-0.203858	0.838482	0.122427	0.8338	0.942169
PGS001586	Volume of grey matter in Parahippocampal Gyrus, posterior division (R)	HP:0100543	Cognitive impairment	23	-0.000795044	0.00204098	-0.389541	0.696911	0.1271	0.7039	0.942169
PGS001588	Volume of grey matter in Planum Polare (R)	HP:0100543	Cognitive impairment	23	0.000889713	0.00204912	0.434193	0.664188	0.12866	0.6685	0.942169
PGS001589	Volume of grey matter in Planum Temporale (L)	HP:0100543	Cognitive impairment	23	-0.000408321	0.0020105	-0.203095	0.839079	0.122414	0.8431	0.942169
PGS001590	Volume of grey matter in Precentral Gyrus (L)	HP:0100543	Cognitive impairment	23	0.00053484	0.00200016	0.267398	0.789186	0.123697	0.7747	0.942169
PGS001603	Volume of grey matter in Temporal Fusiform Cortex, anterior division (L)	HP:0100543	Cognitive impairment	23	0.000774644	0.00202098	0.383302	0.70153	0.126896	0.7069	0.942169
PGS001610	Volume of grey matter in V Cerebellum (L)	HP:0100543	Cognitive impairment	23	-0.000361556	0.00203744	-0.177456	0.859166	0.122	0.8598	0.942169
PGS001611	Volume of grey matter in V Cerebellum (R)	HP:0100543	Cognitive impairment	23	0.000694748	0.00200238	0.346962	0.728651	0.12577	0.7315	0.942169
PGS001612	Volume of grey matter in Ventral Striatum (L)	HP:0100543	Cognitive impairment	23	0.000706946	0.00197865	0.357286	0.720909	0.126079	0.7225	0.942169
PGS001613	Volume of grey matter in Ventral Striatum (R)	HP:0100543	Cognitive impairment	23	0.000655973	0.00197225	0.332601	0.739465	0.125357	0.74	0.942169
PGS001614	Volume of grey matter in Vermis Crus II Cerebellum	HP:0100543	Cognitive impairment	23	-0.000710325	0.00203453	-0.349135	0.727019	0.125835	0.7182	0.942169
PGS001617	Volume of grey matter in Vermis VIIb Cerebellum	HP:0100543	Cognitive impairment	23	-0.000373035	0.0020571	-0.18134	0.856116	0.122059	0.8536	0.942169
PGS001623	Volume of grey matter in VIIb Cerebellum (L)	HP:0100543	Cognitive impairment	23	-0.000693648	0.00201211	-0.344736	0.730324	0.125705	0.7279	0.942169
PGS001625	Volume of grey matter in VIIIa Cerebellum (L)	HP:0100543	Cognitive impairment	23	-0.00066702	0.00200937	-0.331955	0.739952	0.125338	0.7326	0.942169
PGS001628	Volume of grey matter in VIIIb Cerebellum (R)	HP:0100543	Cognitive impairment	23	-0.000577387	0.00204303	-0.282613	0.777498	0.124052	0.7701	0.942169
PGS001630	Volume of hippocampus (L)	HP:0100543	Cognitive impairment	23	-0.000537758	0.00201947	-0.266287	0.790041	0.123672	0.7807	0.942169
PGS001631	Volume of pallidum (L)	HP:0100543	Cognitive impairment	23	0.000409819	0.00199492	0.205431	0.837253	0.122454	0.8385	0.942169
PGS001633	Volume of peripheral cortical grey matter	HP:0100543	Cognitive impairment	23	-0.00062678	0.00196535	-0.318916	0.749819	0.124978	0.7456	0.942169
PGS001638	Volume of thalamus (R)	HP:0100543	Cognitive impairment	23	-0.000482993	0.00203688	-0.237124	0.812581	0.123049	0.8131	0.942169
PGS001643	WA FA in tract acoustic radiation (L)	HP:0100543	Cognitive impairment	23	0.00068412	0.00202739	0.337439	0.735816	0.125494	0.7357	0.942169
PGS001645	WA FA in tract anterior thalamic radiation (L)	HP:0100543	Cognitive impairment	23	-0.000326951	0.00198265	-0.164906	0.869032	0.121818	0.8667	0.942169
PGS001648	WA FA in tract cingulate gyrus part of cingulum (R)	HP:0100543	Cognitive impairment	23	-0.000660078	0.00202019	-0.32674	0.743893	0.125193	0.7435	0.942169
PGS001650	WA FA in tract forceps major	HP:0100543	Cognitive impairment	23	0.000521964	0.00200408	0.260451	0.794538	0.123542	0.8008	0.942169
PGS001652	WA FA in tract inferior fronto-occipital fasciculus (L)	HP:0100543	Cognitive impairment	23	-0.000698615	0.00198936	-0.351175	0.725488	0.125895	0.7213	0.942169
PGS001662	WA ICVF in tract acoustic radiation (R)	HP:0100543	Cognitive impairment	23	-0.000745007	0.00202612	-0.367702	0.713128	0.126399	0.7104	0.942169
PGS001664	WA ICVF in tract anterior thalamic radiation (R)	HP:0100543	Cognitive impairment	23	-0.000616714	0.00200448	-0.307668	0.758362	0.124679	0.7531	0.942169
PGS001666	WA ICVF in tract cingulate gyrus part of cingulum (R)	HP:0100543	Cognitive impairment	23	0.000810671	0.00198269	0.408875	0.682668	0.127755	0.6847	0.942169
PGS001668	WA ICVF in tract corticospinal tract (R)	HP:0100543	Cognitive impairment	23	0.0007766	0.00200874	0.38661	0.69908	0.127004	0.7017	0.942169
PGS001673	WA ICVF in tract inferior longitudinal fasciculus (L)	HP:0100543	Cognitive impairment	23	-0.000378063	0.00200744	-0.18833	0.850634	0.122169	0.851	0.942169
PGS001675	WA ICVF in tract medial lemniscus (L)	HP:0100543	Cognitive impairment	23	0.00095704	0.00196866	0.486139	0.626914	0.130688	0.6345	0.942169
PGS001682	WA ICVF in tract superior longitudinal fasciculus (L)	HP:0100543	Cognitive impairment	23	-0.000349683	0.00203527	-0.171812	0.8636	0.121917	0.8664	0.942169
PGS001684	WA ICVF in tract superior thalamic radiation (L)	HP:0100543	Cognitive impairment	23	-0.000662293	0.00201832	-0.328141	0.742834	0.125232	0.7361	0.942169
PGS001687	WA ICVF in tract uncinate fasciculus (R)	HP:0100543	Cognitive impairment	23	-0.000443112	0.00199844	-0.22173	0.824544	0.12275	0.819	0.942169
PGS001690	WA ISOVF in tract anterior thalamic radiation (R)	HP:0100543	Cognitive impairment	23	0.000925339	0.00205309	0.450705	0.652243	0.12928	0.6588	0.942169
PGS001704	WA L1 in tract forceps minor	HP:0100543	Cognitive impairment	23	0.00084218	0.00199458	0.422234	0.672892	0.128226	0.684	0.942169
PGS001707	WA L1 in tract inferior longitudinal fasciculus (L)	HP:0100543	Cognitive impairment	23	-0.000870624	0.00203917	-0.426949	0.669455	0.128396	0.6678	0.942169
PGS001710	WA L1 in tract superior longitudinal fasciculus (R)	HP:0100543	Cognitive impairment	23	-0.000659087	0.00197769	-0.333261	0.738967	0.125375	0.7389	0.942169
PGS001711	WA L1 in tract superior thalamic radiation (L)	HP:0100543	Cognitive impairment	23	0.000789481	0.00202264	0.390323	0.696333	0.127126	0.6946	0.942169
PGS001712	WA L1 in tract superior thalamic radiation (R)	HP:0100543	Cognitive impairment	23	0.000815267	0.00200746	0.406118	0.684693	0.12766	0.6847	0.942169
PGS001714	WA L2 in tract acoustic radiation (R)	HP:0100543	Cognitive impairment	23	-0.000385634	0.00204054	-0.188986	0.85012	0.122179	0.85	0.942169
PGS001720	WA L2 in tract forceps minor	HP:0100543	Cognitive impairment	23	0.000633989	0.00199912	0.317134	0.75117	0.12493	0.7512	0.942169
PGS001722	WA L2 in tract inferior fronto-occipital fasciculus (R)	HP:0100543	Cognitive impairment	23	-0.000557466	0.00202082	-0.275861	0.782679	0.123892	0.7765	0.942169
PGS001731	WA L3 in tract anterior thalamic radiation (R)	HP:0100543	Cognitive impairment	23	-0.000667104	0.00201281	-0.33143	0.740349	0.125324	0.7355	0.942169
PGS001736	WA L3 in tract inferior fronto-occipital fasciculus (R)	HP:0100543	Cognitive impairment	23	0.000619483	0.00202436	0.306015	0.75962	0.124636	0.7584	0.942169
PGS001742	WA L3 in tract uncinate fasciculus (L)	HP:0100543	Cognitive impairment	23	0.000895709	0.00203702	0.439715	0.660184	0.128865	0.668	0.942169
PGS001746	WA MD in tract cingulate gyrus part of cingulum (L)	HP:0100543	Cognitive impairment	23	-0.00069817	0.00202113	-0.345435	0.729798	0.125726	0.7223	0.942169
PGS001747	WA MD in tract cingulate gyrus part of cingulum (R)	HP:0100543	Cognitive impairment	23	0.00050963	0.00200441	0.254254	0.799321	0.123406	0.7975	0.942169
PGS001750	WA MD in tract inferior fronto-occipital fasciculus (L)	HP:0100543	Cognitive impairment	23	-0.00060818	0.00204855	-0.296883	0.766582	0.124403	0.7592	0.942169
PGS001752	WA MD in tract inferior longitudinal fasciculus (L)	HP:0100543	Cognitive impairment	23	-0.00066666	0.00203593	-0.327448	0.743358	0.125212	0.7371	0.942169
PGS001753	WA MD in tract inferior longitudinal fasciculus (R)	HP:0100543	Cognitive impairment	23	0.000899763	0.002011	0.447421	0.654612	0.129155	0.6573	0.942169
PGS001756	WA MD in tract superior thalamic radiation (R)	HP:0100543	Cognitive impairment	23	0.000356474	0.00202255	0.17625	0.860113	0.121982	0.8571	0.942169
PGS001757	WA MD in tract uncinate fasciculus (L)	HP:0100543	Cognitive impairment	23	0.000890828	0.00202061	0.440872	0.659346	0.128908	0.6626	0.942169
PGS001760	WA MO in tract medial lemniscus (R)	HP:0100543	Cognitive impairment	23	-0.000771056	0.00199458	-0.386576	0.699105	0.127003	0.6972	0.942169
PGS001761	WA MO in tract middle cerebellar peduncle	HP:0100543	Cognitive impairment	23	0.000815987	0.00200869	0.406229	0.684611	0.127664	0.68	0.942169
PGS001764	WA MO in tract superior longitudinal fasciculus (L)	HP:0100543	Cognitive impairment	23	0.000700873	0.00200015	0.35041	0.726062	0.125872	0.7183	0.942169
PGS001765	WA MO in tract superior thalamic radiation (R)	HP:0100543	Cognitive impairment	23	-0.000951753	0.00202583	-0.469808	0.638535	0.130026	0.6383	0.942169
PGS001767	WA OD in tract inferior longitudinal fasciculus (R)	HP:0100543	Cognitive impairment	23	0.000877023	0.00203647	0.430658	0.666756	0.128531	0.6674	0.942169
PGS001779	Brugada syndrome	HP:0100543	Cognitive impairment	23	0.000684226	0.00204433	0.334695	0.737885	0.125416	0.7381	0.942169
PGS001788	Chronic obstructive pulmonary disease	HP:0100543	Cognitive impairment	23	-0.000399344	0.00201779	-0.197911	0.843132	0.122326	0.8382	0.942169
PGS001985	logMAR in round (left/right)	HP:0100543	Cognitive impairment	23	0.000405834	0.00203334	0.19959	0.841819	0.122354	0.8409	0.942169
PGS002021	Benign neoplasm of uterus	HP:0100543	Cognitive impairment	23	0.000704921	0.00203181	0.346943	0.728665	0.12577	0.7244	0.942169
PGS002022	Nontoxic multinodular goiter	HP:0100543	Cognitive impairment	23	0.000661557	0.0020027	0.330332	0.741178	0.125293	0.7407	0.942169
PGS002041	Macular degeneration (senile) of retina NOS	HP:0100543	Cognitive impairment	23	-0.000638843	0.00199759	-0.319806	0.749143	0.125002	0.7489	0.942169
PGS002042	Corneal dystrophy	HP:0100543	Cognitive impairment	23	-0.00062767	0.00200727	-0.312698	0.754537	0.124812	0.7607	0.942169
PGS002049	Pulmonary heart disease	HP:0100543	Cognitive impairment	23	0.00033328	0.00200709	0.166052	0.86813	0.121834	0.8647	0.942169
PGS002052	Occlusion and stenosis of precerebral arteries	HP:0100543	Cognitive impairment	23	-0.000879542	0.00202055	-0.435299	0.663385	0.128701	0.6726	0.942169
PGS002056	Phlebitis and thrombophlebitis	HP:0100543	Cognitive impairment	23	0.000692158	0.00197803	0.349923	0.726428	0.125858	0.7332	0.942169
PGS002075	Urinary calculus	HP:0100543	Cognitive impairment	23	0.000401455	0.00200311	0.200416	0.841173	0.122368	0.8479	0.942169
PGS002078	Genital prolapse	HP:0100543	Cognitive impairment	23	0.000529787	0.00199066	0.266137	0.790157	0.123669	0.7912	0.942169
PGS002082	Lupus (localized and systemic)	HP:0100543	Cognitive impairment	23	0.00060931	0.00201102	0.302986	0.761928	0.124558	0.7687	0.942169
PGS002094	Osteoarthrosis	HP:0100543	Cognitive impairment	23	0.000551106	0.00200971	0.274222	0.783938	0.123854	0.7825	0.942169
PGS002104	Hearing difficulty/problems	HP:0100543	Cognitive impairment	23	0.000342555	0.00200731	0.170654	0.86451	0.1219	0.8653	0.942169
PGS002105	Birth weight	HP:0100543	Cognitive impairment	23	0.000419941	0.00199365	0.210639	0.833187	0.122546	0.8312	0.942169
PGS002124	Ever addicted to any substance or behaviour	HP:0100543	Cognitive impairment	23	0.00061223	0.0019832	0.308707	0.757571	0.124707	0.7639	0.942169
PGS002127	Age at first live birth	HP:0100543	Cognitive impairment	23	0.000953612	0.00200211	0.476303	0.633902	0.130286	0.6411	0.942169
PGS002140	Wears glasses or contact lenses	HP:0100543	Cognitive impairment	23	-0.000367472	0.00204003	-0.180131	0.857065	0.122041	0.8592	0.942169
PGS002141	Haematocrit percentage	HP:0100543	Cognitive impairment	23	0.000445967	0.00198943	0.224169	0.822645	0.122796	0.8283	0.942169
PGS002142	Haemoglobin concentration	HP:0100543	Cognitive impairment	23	0.000657771	0.00198705	0.331029	0.740652	0.125312	0.7481	0.942169
PGS002152	Alcohol intake frequency	HP:0100543	Cognitive impairment	23	-0.000396908	0.00201934	-0.196553	0.844194	0.122303	0.8376	0.942169
PGS002157	Alkaline phosphatase	HP:0100543	Cognitive impairment	23	-0.000508207	0.00196853	-0.258166	0.796301	0.123491	0.7966	0.942169
PGS002158	Alanine aminotransferase	HP:0100543	Cognitive impairment	23	-0.00084972	0.00198914	-0.427181	0.669287	0.128404	0.6714	0.942169
PGS002162	Creatinine (enzymatic) in urine	HP:0100543	Cognitive impairment	23	-0.000790157	0.00198862	-0.39734	0.691153	0.127361	0.6893	0.942169
PGS002163	Creatinine	HP:0100543	Cognitive impairment	23	0.000577957	0.00204291	0.282909	0.777271	0.124059	0.7824	0.942169
PGS002173	Heel bone mineral density (BMD)	HP:0100543	Cognitive impairment	23	0.000867926	0.00208233	0.416805	0.676859	0.128033	0.6808	0.942169
PGS002175	Speed of sound through heel	HP:0100543	Cognitive impairment	23	0.000366137	0.0020625	0.177521	0.859114	0.122001	0.859	0.942169
PGS002182	Gamma glutamyltransferase	HP:0100543	Cognitive impairment	23	0.000563169	0.00200113	0.281426	0.778408	0.124024	0.7801	0.942169
PGS002190	Platelet distribution width	HP:0100543	Cognitive impairment	23	0.000497104	0.00199659	0.248977	0.8034	0.123294	0.8041	0.942169
PGS002192	Potassium in urine	HP:0100543	Cognitive impairment	23	0.000623422	0.00203657	0.306114	0.759545	0.124639	0.7634	0.942169
PGS002193	Pulse rate, automated reading	HP:0100543	Cognitive impairment	23	0.000502284	0.00197208	0.254698	0.798979	0.123416	0.8012	0.942169
PGS002196	Sleep duration	HP:0100543	Cognitive impairment	23	-0.000764314	0.00202118	-0.378152	0.705352	0.12673	0.7047	0.942169
PGS002205	Testosterone (male only)	HP:0100543	Cognitive impairment	23	0.00059386	0.00203554	0.291746	0.770506	0.124275	0.7712	0.942169
PGS002209	Morning/evening person (chronotype)	HP:0100543	Cognitive impairment	23	0.000541971	0.0020143	0.269062	0.787905	0.123735	0.7803	0.942169
PGS002221	Mean reticulocyte volume	HP:0100543	Cognitive impairment	23	-0.000467485	0.00202517	-0.230837	0.817462	0.122925	0.8136	0.942169
PGS002224	Sitting height	HP:0100543	Cognitive impairment	23	-0.000770067	0.00202732	-0.379845	0.704095	0.126784	0.7086	0.942169
PGS002237	Chronic Kidney Disease (stage 3 or greater)	HP:0100543	Cognitive impairment	23	-0.000928281	0.00205516	-0.451683	0.651539	0.129317	0.6457	0.942169
PGS002254	Physical activity (self-reported)	HP:0100543	Cognitive impairment	23	0.000907388	0.00202686	0.447681	0.654424	0.129165	0.6551	0.942169
PGS002255	Physical activity (measured)	HP:0100543	Cognitive impairment	23	-0.000899724	0.0020328	-0.442603	0.658093	0.128973	0.6616	0.942169
PGS002263	Uterine fibroids	HP:0100543	Cognitive impairment	23	-0.000435071	0.00205474	-0.21174	0.832328	0.122566	0.8341	0.942169
PGS002266	Nonsyndromic cleft lip with or without cleft palate	HP:0100543	Cognitive impairment	23	0.000852365	0.00199495	0.427262	0.669228	0.128407	0.6696	0.942169
PGS002267	Ascending thoracic aortic diameter	HP:0100543	Cognitive impairment	23	-0.000507663	0.00202379	-0.250848	0.801954	0.123333	0.7981	0.942169
PGS002305	Chronic lymphoid leukemia	HP:0100543	Cognitive impairment	23	-0.000847778	0.00198364	-0.427386	0.669137	0.128412	0.6646	0.942169
PGS002310	Age of Menarche	HP:0100543	Cognitive impairment	23	-0.000577316	0.00198728	-0.290505	0.771455	0.124244	0.7599	0.942169
PGS002315	Bone Mineral Density	HP:0100543	Cognitive impairment	23	-0.00077836	0.00204812	-0.380036	0.703952	0.12679	0.7095	0.942169
PGS002321	Diabetes (any type)	HP:0100543	Cognitive impairment	23	-0.000946022	0.00199343	-0.474569	0.635138	0.130216	0.638	0.942169
PGS002334	High cholesterol	HP:0100543	Cognitive impairment	23	-0.000860536	0.00198647	-0.433199	0.66491	0.128624	0.666	0.942169
PGS002342	Neuroticism	HP:0100543	Cognitive impairment	23	0.000339758	0.0020103	0.169009	0.865804	0.121876	0.8643	0.942169
PGS002343	Platelet count	HP:0100543	Cognitive impairment	23	0.000377075	0.00199206	0.189289	0.849882	0.122184	0.8558	0.942169
PGS002344	Psoriasis	HP:0100543	Cognitive impairment	23	0.000366026	0.00201472	0.181676	0.855853	0.122064	0.8537	0.942169
PGS002346	Red Blood Cell Distribution Width	HP:0100543	Cognitive impairment	23	0.00048241	0.00200697	0.240367	0.810066	0.123115	0.8134	0.942169
PGS002351	Thyroid (self-reported conditions)	HP:0100543	Cognitive impairment	23	-0.000550877	0.00200687	-0.274496	0.783728	0.12386	0.7761	0.942169
PGS002726	Multiple sclerosis	HP:0100543	Cognitive impairment	23	-0.000629782	0.00200733	-0.31374	0.753746	0.124839	0.7529	0.942169
PGS002747	Gastrointestinal cancer	HP:0100543	Cognitive impairment	23	-0.000455371	0.00200968	-0.226589	0.820763	0.122842	0.8208	0.942169
PGS002753	Alzheimer's disease	HP:0100543	Cognitive impairment	23	-0.000373826	0.00203204	-0.183965	0.854056	0.1221	0.8573	0.942169
PGS002760	Epilepsy	HP:0100543	Cognitive impairment	23	-0.000756667	0.00202388	-0.37387	0.708535	0.126593	0.7077	0.942169
PGS002761	Glaucoma	HP:0100543	Cognitive impairment	23	-0.00074698	0.00199688	-0.374074	0.708383	0.1266	0.7083	0.942169
PGS002762	Gout	HP:0100543	Cognitive impairment	23	0.000906707	0.00200219	0.452857	0.650694	0.129363	0.6503	0.942169
PGS002764	Hypercholesterolemia	HP:0100543	Cognitive impairment	23	-0.000780786	0.00201572	-0.387348	0.698533	0.127028	0.6957	0.942169
PGS002768	Osteoporosis	HP:0100543	Cognitive impairment	23	0.000363954	0.00207977	0.174997	0.861097	0.121963	0.8597	0.942169
PGS002774	Incident atrial fibrillation	HP:0100543	Cognitive impairment	23	-0.000552329	0.00205086	-0.269316	0.78771	0.123741	0.7922	0.942169
PGS002782	nonHDL Cholesterol	HP:0100543	Cognitive impairment	23	-0.000410685	0.00197661	-0.207772	0.835425	0.122496	0.8389	0.942169
PGS002786	Bipolar disorder	HP:0100543	Cognitive impairment	23	-0.000966197	0.00207099	-0.466538	0.640873	0.129896	0.6372	0.942169
PGS002922	Estradiol	HP:0100543	Cognitive impairment	23	0.000484928	0.0020613	0.235254	0.814032	0.123012	0.8155	0.942169
PGS002937	Glucose	HP:0100543	Cognitive impairment	23	0.000639519	0.00203431	0.314366	0.753271	0.124856	0.7511	0.942169
PGS002972	Height	HP:0100543	Cognitive impairment	23	0.000782572	0.00205918	0.38004	0.70395	0.12679	0.7007	0.942169
PGS003092	Type 2 Diabetes	HP:0100543	Cognitive impairment	23	0.000443464	0.0019748	0.224561	0.82234	0.122803	0.8243	0.942169
PGS003133	Thinness	HP:0100543	Cognitive impairment	23	-0.000706872	0.00208917	-0.33835	0.735129	0.12552	0.7414	0.942169
PGS003268	estimated glomerular filtration rate (Creatine)	HP:0100543	Cognitive impairment	23	-0.000823993	0.00203139	-0.40563	0.685051	0.127643	0.689	0.942169
PGS003308	estimated glomerular filtration rate (Cystatin C)	HP:0100543	Cognitive impairment	23	-0.000563181	0.00201008	-0.280178	0.779365	0.123994	0.7835	0.942169
PGS003330	Factor VIII levels	HP:0100543	Cognitive impairment	23	-0.000610665	0.00200498	-0.304574	0.760717	0.124599	0.7642	0.942169
PGS003332	Venous thromboembolism	HP:0100543	Cognitive impairment	23	0.000608371	0.00199527	0.304907	0.760464	0.124608	0.7555	0.942169
PGS003335	Bladder cancer	HP:0100543	Cognitive impairment	23	-0.000696933	0.00200693	-0.347263	0.728425	0.125779	0.7235	0.942169
PGS003361	Age of smoking initiation	HP:0100543	Cognitive impairment	23	0.000455014	0.00204369	0.222643	0.823833	0.122767	0.8227	0.942169
PGS003373	Drinks per week	HP:0100543	Cognitive impairment	23	-0.000383249	0.00202962	-0.188828	0.850244	0.122177	0.8496	0.942169
PGS003381	Uterine endometrial carcinoma	HP:0100543	Cognitive impairment	23	0.000851192	0.00201424	0.422586	0.672636	0.128239	0.672	0.942169
PGS003383	Prostate adenocarcinoma	HP:0100543	Cognitive impairment	23	0.000730686	0.00202567	0.360713	0.718346	0.126183	0.7187	0.942169
PGS003391	Lung cancer	HP:0100543	Cognitive impairment	23	-0.000409584	0.00203526	-0.201244	0.840525	0.122382	0.8384	0.942169
PGS003400	Obesity	HP:0100543	Cognitive impairment	23	0.000627821	0.00197865	0.317298	0.751046	0.124935	0.7488	0.942169
PGS001346	Asthma (time-to-event)	HP:0000020	Urinary incontinence	11	0.000326694	0.0014039	0.232705	0.816011	0.303272	0.8208	0.942199
PGS001104	Body fat percentage (right leg)	HP:0002616	Aortic root aneurysm	15	-0.00335309	0.00160749	-2.08592	0.0370931	0.395603	0.0352	0.942214
PGS000644	Nodular lymphoma	HP:0001004	Lymphedema	5	2.77694e-05	0.000936584	0.0296497	0.976349	0.246494	0.9782	0.942229
PGS001480	Mean ICVF in sagittal stratum on FA skeleton (L)	HP:0001004	Lymphedema	5	-2.56183e-05	0.000946405	-0.027069	0.978407	0.246488	0.9767	0.942229
PGS001589	Volume of grey matter in Planum Temporale (L)	HP:0001004	Lymphedema	5	-2.76271e-05	0.000940395	-0.0293781	0.976565	0.246494	0.9782	0.942229
PGS002160	Total bilirubin	HP:0001004	Lymphedema	5	-2.59409e-05	0.000949771	-0.0273128	0.978213	0.246489	0.9785	0.942229
PGS000278	Pentraxin-related protein PTX3 (PTX3) serum levels	HP:0002186	Apraxia	17	0.00110228	0.00172925	0.637432	0.523905	0.140849	0.5222	0.942235
PGS000925	Unspecified acute lower respiratory infection (time-to-event)	HP:0002186	Apraxia	17	0.00111235	0.00172932	0.643228	0.520139	0.141163	0.5219	0.942235
PGS001255	Otosclerosis (time-to-event)	HP:0002186	Apraxia	17	-0.00109608	0.00171395	-0.639508	0.522554	0.140961	0.5226	0.942235
PGS001419	Mean FA in cingulum cingulate gyrus on FA skeleton (L)	HP:0002186	Apraxia	17	0.00115418	0.00177551	0.650056	0.515719	0.141537	0.5231	0.942235
PGS001676	WA ICVF in tract medial lemniscus (R)	HP:0000020	Urinary incontinence	11	-0.000314123	0.0013773	-0.228072	0.81961	0.303182	0.8217	0.942248
PGS000728	Chronic kidney disease	HP:0001627	Abnormal heart morphology	21	0.000685874	0.00199454	0.343876	0.73097	0.331946	0.7413	0.942262
PGS000861	Urine Albumin-to-Creatinine ratio	HP:0001627	Abnormal heart morphology	21	-0.000631104	0.00194902	-0.323806	0.746114	0.331379	0.7429	0.942262
PGS001366	6mm strong meridian (R)	HP:0001627	Abnormal heart morphology	21	0.000631263	0.00191683	0.329326	0.741939	0.331532	0.7421	0.942262
PGS000194	Rheumatoid Arthritis (CCP-positive)	HP:0000719	Inappropriate behavior	7	0.00066884	0.00111029	0.602398	0.546967	0.403177	0.5352	0.942268
PGS000244	Growth hormone (GH) serum levels	HP:0000719	Inappropriate behavior	7	-0.000721558	0.00113246	-0.637161	0.524081	0.404993	0.5252	0.942268
PGS001019	Attending social / leisure activities (regular attendance at a gym or sports club)	HP:0000719	Inappropriate behavior	7	0.000715631	0.00112008	0.63891	0.522944	0.405087	0.529	0.942268
PGS001070	Volume of ventricular cerebrospinal fluid (normalised for head size)	HP:0000719	Inappropriate behavior	7	0.000696341	0.00111557	0.624202	0.532555	0.404304	0.531	0.942268
PGS001390	Duodenal ulcer (time-to-event)	HP:0000719	Inappropriate behavior	7	0.000723627	0.00112105	0.645493	0.51867	0.405443	0.5345	0.942268
PGS001539	Volume of brain stem + 4th ventricle	HP:0000719	Inappropriate behavior	7	0.000683352	0.00109204	0.625759	0.531534	0.404386	0.5366	0.942268
PGS001586	Volume of grey matter in Parahippocampal Gyrus, posterior division (R)	HP:0000719	Inappropriate behavior	7	-0.000693808	0.00112822	-0.614959	0.538641	0.403821	0.5367	0.942268
PGS001704	WA L1 in tract forceps minor	HP:0000719	Inappropriate behavior	7	0.000693199	0.00110257	0.62871	0.529599	0.404542	0.5351	0.942268
PGS001736	WA L3 in tract inferior fronto-occipital fasciculus (R)	HP:0000719	Inappropriate behavior	7	0.000703814	0.00111901	0.628959	0.529437	0.404555	0.5336	0.942268
PGS001737	WA L3 in tract inferior longitudinal fasciculus (L)	HP:0000719	Inappropriate behavior	7	0.000719763	0.00112329	0.640765	0.521737	0.405187	0.5259	0.942268
PGS002032	Disorders of bilirubin excretion	HP:0000719	Inappropriate behavior	7	0.000738366	0.00112906	0.653967	0.513197	0.405907	0.5346	0.942268
PGS002044	Cataract	HP:0000719	Inappropriate behavior	7	-0.000698067	0.00111185	-0.627841	0.530168	0.404496	0.5274	0.942268
PGS002057	Varicose veins	HP:0000719	Inappropriate behavior	7	-0.000711078	0.0011209	-0.634381	0.525893	0.404844	0.5245	0.942268
PGS002135	Fluid intelligence score	HP:0000719	Inappropriate behavior	7	-0.000710169	0.00112193	-0.632991	0.526801	0.40477	0.5252	0.942268
PGS002169	Whole body fat mass	HP:0000719	Inappropriate behavior	7	0.000679558	0.00108692	0.625217	0.531889	0.404357	0.5321	0.942268
PGS002231	Qualifications (years of education)	HP:0000719	Inappropriate behavior	7	0.000699625	0.00110381	0.633827	0.526255	0.404814	0.53	0.942268
PGS002787	Type 1 bipolar disorder	HP:0000719	Inappropriate behavior	7	-0.000718285	0.00113072	-0.635243	0.525331	0.40489	0.5319	0.942268
PGS000219	Ovarian cancer-related tumor marker CA 125 (CA-125) serum levels	HP:0100704	Cerebral visual impairment	36	-0.00133146	0.00250909	-0.530654	0.595708	0.116083	0.594	0.942273
PGS001504	Mean ISOVF in superior cerebellar peduncle on FA skeleton (R)	HP:0100704	Cerebral visual impairment	36	-0.00136111	0.00251889	-0.540362	0.588998	0.116525	0.5948	0.942273
PGS002169	Whole body fat mass	HP:0100704	Cerebral visual impairment	36	-0.0013457	0.00245328	-0.548532	0.583379	0.116903	0.5937	0.942273
PGS000953	Left heel broadband ultrasound attenuation	HP:0200134	Epileptic encephalopathy	7	9.9155e-05	0.00113957	0.0870106	0.93067	0.0878522	0.9291	0.942293
PGS001257	Childhood sunburn	HP:0200134	Epileptic encephalopathy	7	9.53e-05	0.00111091	0.0857856	0.931644	0.0878432	0.9304	0.942293
PGS001399	GE / gI antigen for Varicella Zoster Virus	HP:0200134	Epileptic encephalopathy	7	0.000100676	0.00111449	0.0903337	0.92803	0.0878771	0.9306	0.942293
PGS002032	Disorders of bilirubin excretion	HP:0001631	Atrial septal defect	67	0.00341847	0.00343405	0.995464	0.319613	1.25454	0.3242	0.942309
PGS001496	Mean ISOVF in cingulum cingulate gyrus on FA skeleton (L)	HP:0001631	Atrial septal defect	67	0.0033201	0.00343604	0.966259	0.334013	1.25212	0.3268	0.942327
PGS001670	WA ICVF in tract forceps minor	HP:0001631	Atrial septal defect	67	-0.0032663	0.00336793	-0.969823	0.332234	1.25241	0.3283	0.942327
PGS001791	Idiopathic pulmonary fibrosis	HP:0001631	Atrial septal defect	67	-0.00330355	0.00342838	-0.96359	0.33535	1.2519	0.3281	0.942327
PGS002029	Disorders of lipoid metabolism	HP:0001631	Atrial septal defect	67	-0.00319263	0.00331379	-0.963439	0.335426	1.25189	0.328	0.942327
PGS002788	Type 2 bipolar disorder	HP:0001631	Atrial septal defect	67	0.00340576	0.00340882	0.999101	0.317848	1.25485	0.3282	0.942327
PGS002035	Dementias	HP:0030838	Hip pain	14	0.00141512	0.00162958	0.868399	0.385264	0.13818	0.3848	0.942351
PGS000013	Coronary artery disease	HP:0012236	Elevated sweat chloride	5	0.000925067	0.00093916	0.984993	0.324728	0.40973	0.3288	0.942356
PGS000027	Body Mass Index	HP:0012236	Elevated sweat chloride	5	-0.000944547	0.00092333	-1.02298	0.306423	0.412942	0.3115	0.942356
PGS000135	Schizophrenia	HP:0012236	Elevated sweat chloride	5	0.000927897	0.000993328	0.934129	0.350333	0.405618	0.3592	0.942356
PGS000194	Rheumatoid Arthritis (CCP-positive)	HP:0012236	Elevated sweat chloride	5	-0.000880711	0.000938753	-0.938171	0.348252	0.405937	0.3461	0.942356
PGS000195	Rheumatoid Arthritis (CCP-negative)	HP:0012236	Elevated sweat chloride	5	-0.000880711	0.000938753	-0.938171	0.348252	0.405937	0.3553	0.942356
PGS000205	Risk-taking tendency (4-domain principal component model)	HP:0012236	Elevated sweat chloride	5	0.000923461	0.000935861	0.98675	0.323866	0.409876	0.3296	0.942356
PGS000228	Cathepsin L1 (CTSL1) serum levels	HP:0012236	Elevated sweat chloride	5	-0.000960495	0.000939823	-1.022	0.306888	0.412858	0.3057	0.942356
PGS000230	C-X-C motif chemokine 1 (CXCL1) serum levels	HP:0012236	Elevated sweat chloride	5	-0.000924975	0.000950068	-0.973588	0.330361	0.408789	0.3253	0.942356
PGS000232	C-X-C motif chemokine 6 (CXCL6) serum levels	HP:0012236	Elevated sweat chloride	5	-0.000849189	0.000943797	-0.899758	0.368341	0.402963	0.3727	0.942356
PGS000267	Matrix metalloproteinase-3 (MMP-3) serum levels	HP:0012236	Elevated sweat chloride	5	-0.000995196	0.000935519	-1.06379	0.287532	0.416529	0.2906	0.942356
PGS000274	Platelet-derived growth factor subunit B (PDGF_subunit_B) serum levels	HP:0012236	Elevated sweat chloride	5	-0.000920492	0.000939262	-0.980016	0.327179	0.409318	0.3346	0.942356
PGS000284	ST2 protein (ST2) serum levels	HP:0012236	Elevated sweat chloride	5	-0.000957212	0.000944937	-1.01299	0.311168	0.412086	0.3143	0.942356
PGS000290	TNF-related apoptosis-inducing ligand (TRAIL) serum levels	HP:0012236	Elevated sweat chloride	5	-0.000829321	0.000944102	-0.878423	0.379804	0.401365	0.3775	0.942356
PGS000325	Oligoarthritis Juvenile Idiophatic Arthritis	HP:0012236	Elevated sweat chloride	5	0.000885416	0.000937624	0.944319	0.345103	0.406425	0.2914	0.942356
PGS000377	Colon cancer	HP:0012236	Elevated sweat chloride	5	-0.000834111	0.000939142	-0.888164	0.374543	0.40209	0.3644	0.942356
PGS000405	Skin cancer	HP:0012236	Elevated sweat chloride	5	0.000952215	0.000955189	0.996886	0.318922	0.410723	0.3241	0.942356
PGS000446	Basal cell carcinoma	HP:0012236	Elevated sweat chloride	5	-0.000952392	0.000952442	-0.999947	0.317438	0.41098	0.3191	0.942356
PGS000543	Cancer of other female genital organs	HP:0012236	Elevated sweat chloride	5	0.000921944	0.000973311	0.947224	0.343621	0.406656	0.3527	0.942356
PGS000644	Nodular lymphoma	HP:0012236	Elevated sweat chloride	5	0.000829007	0.000935855	0.885828	0.3758	0.401915	0.3672	0.942356
PGS000656	Non-alcoholic fatty liver disease activity score	HP:0012236	Elevated sweat chloride	5	0.000845097	0.000929312	0.909379	0.363243	0.403696	0.3721	0.942356
PGS000682	eGFR [ml/min/1.73m2]	HP:0012236	Elevated sweat chloride	5	0.000856011	0.000947817	0.90314	0.366544	0.40322	0.3787	0.942356
PGS000758	Adult standing height	HP:0012236	Elevated sweat chloride	5	0.000950611	0.000948475	1.00225	0.316325	0.411174	0.3123	0.942356
PGS000834	Corrected insulin response (at 30mins during OGTT)	HP:0012236	Elevated sweat chloride	5	-0.000992335	0.000939627	-1.05609	0.291033	0.415842	0.293	0.942356
PGS000843	WHR adjusted for BMI	HP:0012236	Elevated sweat chloride	5	-0.000824495	0.000942761	-0.874554	0.381905	0.401079	0.3808	0.942356
PGS000861	Urine Albumin-to-Creatinine ratio	HP:0012236	Elevated sweat chloride	5	-0.000877151	0.000953898	-0.919544	0.357905	0.404479	0.3603	0.942356
PGS000877	Insulin resistance	HP:0012236	Elevated sweat chloride	5	-0.000847563	0.00093106	-0.910321	0.362746	0.403769	0.3625	0.942356
PGS000882	25-hydroxyvitamin D	HP:0012236	Elevated sweat chloride	5	-0.0010304	0.000958475	-1.07505	0.282464	0.417543	0.2843	0.942356
PGS000909	Headache	HP:0012236	Elevated sweat chloride	5	0.000918771	0.000932932	0.984822	0.324812	0.409716	0.3242	0.942356
PGS000953	Left heel broadband ultrasound attenuation	HP:0012236	Elevated sweat chloride	5	0.000892809	0.000961993	0.928083	0.353459	0.405144	0.3522	0.942356
PGS000989	Reticulocyte %	HP:0012236	Elevated sweat chloride	5	0.000994066	0.00092114	1.07917	0.280623	0.417917	0.2861	0.942356
PGS001001	Getting up in morning	HP:0012236	Elevated sweat chloride	5	0.0010009	0.000960106	1.04249	0.297291	0.41464	0.3036	0.942356
PGS001005	Number of self reported cancers	HP:0012236	Elevated sweat chloride	5	0.000855688	0.000961534	0.889919	0.3736	0.402221	0.3793	0.942356
PGS001007	Age at first sexual intercourse	HP:0012236	Elevated sweat chloride	5	-0.000833908	0.000943502	-0.883844	0.37687	0.401767	0.3836	0.942356
PGS001013	Macular degeneration	HP:0012236	Elevated sweat chloride	5	0.000875155	0.000941964	0.929075	0.352945	0.405222	0.3609	0.942356
PGS001015	Enlarged prostate	HP:0012236	Elevated sweat chloride	5	0.000864425	0.000938944	0.920636	0.357335	0.404564	0.3695	0.942356
PGS001030	Pulmonary fibrosis	HP:0012236	Elevated sweat chloride	5	-0.000890606	0.000913816	-0.974601	0.329858	0.408872	0.3301	0.942356
PGS001044	Glucosamine intake	HP:0012236	Elevated sweat chloride	5	-0.000934097	0.000938822	-0.994967	0.319854	0.410562	0.3183	0.942356
PGS001076	Eosinophill %	HP:0012236	Elevated sweat chloride	5	0.000922675	0.000930141	0.991973	0.321312	0.410311	0.3211	0.942356
PGS001078	Monocyte %	HP:0012236	Elevated sweat chloride	5	-0.000952753	0.000939586	-1.01401	0.31068	0.412173	0.3224	0.942356
PGS001090	Often felt loved as a child	HP:0012236	Elevated sweat chloride	5	-0.000926751	0.000940064	-0.985839	0.324313	0.4098	0.316	0.942356
PGS001105	Body fat percentage (trunk fat)	HP:0012236	Elevated sweat chloride	5	0.000930683	0.00094877	0.980937	0.326724	0.409394	0.3281	0.942356
PGS001107	UACR [> 30 mg/g]	HP:0012236	Elevated sweat chloride	5	-0.000926828	0.000922814	-1.00435	0.315312	0.411352	0.3076	0.942356
PGS001119	Left hand grip strength	HP:0012236	Elevated sweat chloride	5	0.000887668	0.000938251	0.946088	0.3442	0.406565	0.3452	0.942356
PGS001148	Trunk fat mass	HP:0012236	Elevated sweat chloride	5	0.00095989	0.00093858	1.0227	0.306552	0.412919	0.3	0.942356
PGS001257	Childhood sunburn	HP:0012236	Elevated sweat chloride	5	-0.000875676	0.000937793	-0.933763	0.350522	0.405589	0.3573	0.942356
PGS001284	Allergic disease (hay fever, allergic rhinitis, or eczema)	HP:0012236	Elevated sweat chloride	5	0.000964537	0.00095239	1.01275	0.311281	0.412066	0.3074	0.942356
PGS001330	Crohn's disease [regional enteritis] (time-to-event)	HP:0012236	Elevated sweat chloride	5	-0.000973746	0.000958877	-1.01551	0.309968	0.412301	0.3133	0.942356
PGS001331	Crohns disease	HP:0012236	Elevated sweat chloride	5	-0.000921815	0.000954895	-0.965357	0.334465	0.408117	0.3267	0.942356
PGS001337	Family history of breast cancer	HP:0012236	Elevated sweat chloride	5	-0.000903485	0.000939664	-0.961499	0.3364	0.407804	0.3443	0.942356
PGS001344	Asthma (diagnosed by doctor)	HP:0012236	Elevated sweat chloride	5	0.00085059	0.000951547	0.893902	0.371465	0.402521	0.3669	0.942356
PGS001346	Asthma (time-to-event)	HP:0012236	Elevated sweat chloride	5	0.000928788	0.000947205	0.980556	0.326912	0.409363	0.3272	0.942356
PGS001350	Fasting glucose	HP:0012236	Elevated sweat chloride	5	0.000871256	0.000958699	0.90879	0.363554	0.403651	0.3593	0.942356
PGS001410	Intra-ocular pressure, corneal-compensated (R)	HP:0012236	Elevated sweat chloride	5	-0.000879044	0.000960612	-0.915087	0.360239	0.404135	0.3637	0.942356
PGS001420	Mean FA in cingulum cingulate gyrus on FA skeleton (R)	HP:0012236	Elevated sweat chloride	5	-0.000943706	0.000966928	-0.975984	0.329172	0.408986	0.3358	0.942356
PGS001429	Mean FA in middle cerebellar peduncle on FA skeleton	HP:0012236	Elevated sweat chloride	5	-0.000882493	0.000953735	-0.925303	0.354903	0.404927	0.3526	0.942356
PGS001431	Mean FA in posterior limb of internal capsule on FA skeleton (R)	HP:0012236	Elevated sweat chloride	5	0.000812259	0.000944269	0.860198	0.389767	0.40003	0.386	0.942356
PGS001437	Mean FA in sagittal stratum on FA skeleton (R)	HP:0012236	Elevated sweat chloride	5	-0.000952137	0.00095733	-0.994575	0.320045	0.410529	0.318	0.942356
PGS001450	Mean ICVF in anterior corona radiata on FA skeleton (L)	HP:0012236	Elevated sweat chloride	5	-0.000814667	0.000938573	-0.867984	0.385491	0.400597	0.3846	0.942356
PGS001457	Mean ICVF in cingulum cingulate gyrus on FA skeleton (L)	HP:0012236	Elevated sweat chloride	5	-0.000932345	0.000942043	-0.989706	0.322419	0.410122	0.3217	0.942356
PGS001464	Mean ICVF in fornix cres+stria terminalis on FA skeleton (R)	HP:0012236	Elevated sweat chloride	5	0.000828378	0.00093763	0.883481	0.377066	0.40174	0.3805	0.942356
PGS001470	Mean ICVF in medial lemniscus on FA skeleton (R)	HP:0012236	Elevated sweat chloride	5	0.000886704	0.000934805	0.948544	0.342949	0.406761	0.3436	0.942356
PGS001480	Mean ICVF in sagittal stratum on FA skeleton (L)	HP:0012236	Elevated sweat chloride	5	0.000936324	0.000945629	0.99016	0.322197	0.41016	0.3215	0.942356
PGS001488	Mean ICVF in superior longitudinal fasciculus on FA skeleton (L)	HP:0012236	Elevated sweat chloride	5	-0.000989955	0.000946867	-1.04551	0.295896	0.414905	0.2966	0.942356
PGS001500	Mean ISOVF in posterior corona radiata on FA skeleton (L)	HP:0012236	Elevated sweat chloride	5	0.000808742	0.000921076	0.878041	0.380011	0.401337	0.3795	0.942356
PGS001501	Mean ISOVF in posterior thalamic radiation on FA skeleton (L)	HP:0012236	Elevated sweat chloride	5	0.000883474	0.000943542	0.936338	0.349195	0.405792	0.3519	0.942356
PGS001503	Mean ISOVF in sagittal stratum on FA skeleton (R)	HP:0012236	Elevated sweat chloride	5	0.000901432	0.000929862	0.969426	0.332432	0.408448	0.3271	0.942356
PGS001533	Tinnitus severity	HP:0012236	Elevated sweat chloride	5	-0.000911145	0.000954305	-0.954773	0.33979	0.407261	0.337	0.942356
PGS001552	Volume of grey matter in Cingulate Gyrus, posterior division (R)	HP:0012236	Elevated sweat chloride	5	-0.000965113	0.000929199	-1.03865	0.299073	0.414303	0.2982	0.942356
PGS001556	Volume of grey matter in Cuneal Cortex (R)	HP:0012236	Elevated sweat chloride	5	0.00087081	0.000943292	0.92316	0.356018	0.40476	0.3608	0.942356
PGS001561	Volume of grey matter in Heschl's Gyrus (includes H1 and H2) (L)	HP:0012236	Elevated sweat chloride	5	0.000902366	0.000924268	0.976302	0.329014	0.409012	0.3322	0.942356
PGS001563	Volume of grey matter in Hippocampus (L)	HP:0012236	Elevated sweat chloride	5	0.000901669	0.000946636	0.952499	0.340941	0.407078	0.3415	0.942356
PGS001592	Volume of grey matter in Precuneous Cortex (L)	HP:0012236	Elevated sweat chloride	5	-0.00084352	0.000918045	-0.918822	0.358282	0.404424	0.3706	0.942356
PGS001604	Volume of grey matter in Temporal Fusiform Cortex, posterior division (L)	HP:0012236	Elevated sweat chloride	5	-0.000907284	0.000938097	-0.967153	0.333566	0.408263	0.3261	0.942356
PGS001614	Volume of grey matter in Vermis Crus II Cerebellum	HP:0012236	Elevated sweat chloride	5	0.00093629	0.000950874	0.984663	0.32489	0.409702	0.3295	0.942356
PGS001622	Volume of grey matter in VI Cerebellum (R)	HP:0012236	Elevated sweat chloride	5	0.000937545	0.000943153	0.994053	0.320299	0.410485	0.3182	0.942356
PGS001642	Volumetric scaling from T1 head image to standard space	HP:0012236	Elevated sweat chloride	5	0.000798775	0.000925954	0.862651	0.388417	0.400208	0.3857	0.942356
PGS001659	WA FA in tract uncinate fasciculus (L)	HP:0012236	Elevated sweat chloride	5	-0.000956114	0.000932558	-1.02526	0.305346	0.413139	0.3004	0.942356
PGS001666	WA ICVF in tract cingulate gyrus part of cingulum (R)	HP:0012236	Elevated sweat chloride	5	-0.000967576	0.000926629	-1.04419	0.296504	0.414789	0.2932	0.942356
PGS001681	WA ICVF in tract posterior thalamic radiation (R)	HP:0012236	Elevated sweat chloride	5	0.000958379	0.000938311	1.02139	0.307175	0.412805	0.3146	0.942356
PGS001686	WA ICVF in tract uncinate fasciculus (L)	HP:0012236	Elevated sweat chloride	5	-0.000867467	0.000933617	-0.929146	0.352908	0.405227	0.3586	0.942356
PGS001687	WA ICVF in tract uncinate fasciculus (R)	HP:0012236	Elevated sweat chloride	5	-0.000895676	0.000934001	-0.958967	0.337673	0.407599	0.3398	0.942356
PGS001690	WA ISOVF in tract anterior thalamic radiation (R)	HP:0012236	Elevated sweat chloride	5	0.000841535	0.000959606	0.876959	0.380598	0.401257	0.3692	0.942356
PGS001692	WA ISOVF in tract cingulate gyrus part of cingulum (R)	HP:0012236	Elevated sweat chloride	5	-0.000868041	0.000948076	-0.915582	0.35998	0.404173	0.3601	0.942356
PGS001700	WA ISOVF in tract superior thalamic radiation (L)	HP:0012236	Elevated sweat chloride	5	0.000961619	0.000945105	1.01747	0.309032	0.412469	0.305	0.942356
PGS001710	WA L1 in tract superior longitudinal fasciculus (R)	HP:0012236	Elevated sweat chloride	5	0.000896686	0.000924313	0.970111	0.332091	0.408504	0.3287	0.942356
PGS001712	WA L1 in tract superior thalamic radiation (R)	HP:0012236	Elevated sweat chloride	5	0.000816071	0.000938275	0.869757	0.384522	0.400727	0.3851	0.942356
PGS001713	WA L1 in tract uncinate fasciculus (L)	HP:0012236	Elevated sweat chloride	5	0.000899178	0.000940185	0.956384	0.338976	0.407391	0.3447	0.942356
PGS001721	WA L2 in tract inferior fronto-occipital fasciculus (L)	HP:0012236	Elevated sweat chloride	5	0.000838823	0.000947129	0.885648	0.375897	0.401902	0.3762	0.942356
PGS001724	WA L2 in tract inferior longitudinal fasciculus (R)	HP:0012236	Elevated sweat chloride	5	0.000865662	0.00094898	0.912203	0.361755	0.403913	0.3641	0.942356
PGS001730	WA L3 in tract anterior thalamic radiation (L)	HP:0012236	Elevated sweat chloride	5	0.000883154	0.000940796	0.93873	0.347965	0.405981	0.3411	0.942356
PGS001734	WA L3 in tract forceps minor	HP:0012236	Elevated sweat chloride	5	0.00101015	0.000942779	1.07146	0.284072	0.417219	0.2832	0.942356
PGS001736	WA L3 in tract inferior fronto-occipital fasciculus (R)	HP:0012236	Elevated sweat chloride	5	0.000911141	0.000946122	0.963027	0.335632	0.407928	0.3341	0.942356
PGS001745	WA MD in tract anterior thalamic radiation (L)	HP:0012236	Elevated sweat chloride	5	0.000954398	0.000941839	1.01333	0.311004	0.412115	0.3089	0.942356
PGS001746	WA MD in tract cingulate gyrus part of cingulum (L)	HP:0012236	Elevated sweat chloride	5	-0.00101324	0.000944575	-1.07269	0.283519	0.41733	0.2837	0.942356
PGS001747	WA MD in tract cingulate gyrus part of cingulum (R)	HP:0012236	Elevated sweat chloride	5	-0.000802313	0.000936832	-0.856411	0.391857	0.399756	0.3815	0.942356
PGS001751	WA MD in tract inferior fronto-occipital fasciculus (R)	HP:0012236	Elevated sweat chloride	5	0.00081408	0.000934516	0.871124	0.383775	0.400827	0.3846	0.942356
PGS001753	WA MD in tract inferior longitudinal fasciculus (R)	HP:0012236	Elevated sweat chloride	5	0.000855998	0.00093992	0.910714	0.362539	0.403799	0.3639	0.942356
PGS001764	WA MO in tract superior longitudinal fasciculus (L)	HP:0012236	Elevated sweat chloride	5	-0.000814575	0.000934847	-0.871346	0.383654	0.400843	0.3848	0.942356
PGS001767	WA OD in tract inferior longitudinal fasciculus (R)	HP:0012236	Elevated sweat chloride	5	0.00101099	0.000951762	1.06223	0.288241	0.416389	0.2905	0.942356
PGS002046	Otosclerosis	HP:0012236	Elevated sweat chloride	5	-0.000920494	0.000953529	-0.965355	0.334466	0.408117	0.3278	0.942356
PGS002059	Circulatory disease NEC	HP:0012236	Elevated sweat chloride	5	0.000807046	0.000930612	0.867221	0.385909	0.400541	0.3796	0.942356
PGS002086	Diseases of hair and hair follicles	HP:0012236	Elevated sweat chloride	5	0.000890776	0.000956888	0.930909	0.351995	0.405365	0.3329	0.942356
PGS002102	Apolipoprotein B	HP:0012236	Elevated sweat chloride	5	0.000869833	0.000953654	0.912106	0.361806	0.403906	0.367	0.942356
PGS002105	Birth weight	HP:0012236	Elevated sweat chloride	5	-0.000837463	0.000931785	-0.898773	0.368865	0.402888	0.3667	0.942356
PGS002109	Hair colour (natural, before greying)	HP:0012236	Elevated sweat chloride	5	0.000834975	0.000943776	0.884717	0.376399	0.401833	0.373	0.942356
PGS002116	P duration	HP:0012236	Elevated sweat chloride	5	0.000860304	0.000956866	0.899085	0.368699	0.402912	0.3676	0.942356
PGS002132	Falls in the last year	HP:0012236	Elevated sweat chloride	5	-0.000831076	0.000945393	-0.87908	0.379447	0.401414	0.3782	0.942356
PGS002133	Body fat percentage	HP:0012236	Elevated sweat chloride	5	0.000806818	0.000925427	0.871834	0.383388	0.400879	0.3757	0.942356
PGS002150	LDL direct	HP:0012236	Elevated sweat chloride	5	0.000896439	0.000945435	0.948176	0.343137	0.406732	0.3459	0.942356
PGS002160	Total bilirubin	HP:0012236	Elevated sweat chloride	5	0.000842693	0.000949031	0.887951	0.374657	0.402074	0.3822	0.942356
PGS002190	Platelet distribution width	HP:0012236	Elevated sweat chloride	5	0.000887698	0.000933142	0.9513	0.341549	0.406982	0.339	0.942356
PGS002193	Pulse rate, automated reading	HP:0012236	Elevated sweat chloride	5	0.000815231	0.000921712	0.884474	0.37653	0.401814	0.3734	0.942356
PGS002209	Morning/evening person (chronotype)	HP:0012236	Elevated sweat chloride	5	-0.000875898	0.000941428	-0.930393	0.352263	0.405325	0.3481	0.942356
PGS002223	Sensitive stomach	HP:0012236	Elevated sweat chloride	5	0.000818854	0.000920616	0.889463	0.373845	0.402187	0.3688	0.942356
PGS002225	Snoring	HP:0012236	Elevated sweat chloride	5	-0.00084855	0.00092952	-0.912891	0.361393	0.403966	0.3609	0.942356
PGS002236	Ascending aorta diameter (MRI-derived)	HP:0012236	Elevated sweat chloride	5	-0.000935269	0.000949085	-0.985443	0.324507	0.409767	0.3292	0.942356
PGS002242	Breast cancer	HP:0012236	Elevated sweat chloride	5	-0.000856802	0.000943919	-0.907707	0.364125	0.403568	0.3533	0.942356
PGS002254	Physical activity (self-reported)	HP:0012236	Elevated sweat chloride	5	-0.000998116	0.000947278	-1.05367	0.292143	0.415626	0.2898	0.942356
PGS002266	Nonsyndromic cleft lip with or without cleft palate	HP:0012236	Elevated sweat chloride	5	0.000861233	0.000932409	0.923664	0.355756	0.404799	0.3474	0.942356
PGS002271	Mitral valve prolapse	HP:0012236	Elevated sweat chloride	5	-0.000966422	0.000947025	-1.02048	0.307604	0.412728	0.3115	0.942356
PGS002303	Diffuse large B-cell lymphoma	HP:0012236	Elevated sweat chloride	5	-0.000939081	0.000928947	-1.01091	0.312163	0.411909	0.3032	0.942356
PGS002311	Asthma	HP:0012236	Elevated sweat chloride	5	0.000898721	0.000943926	0.95211	0.341139	0.407047	0.3442	0.942356
PGS002345	Red Blood Cell Count	HP:0012236	Elevated sweat chloride	5	0.000996329	0.000946777	1.05234	0.292752	0.415508	0.2858	0.942356
PGS002782	nonHDL Cholesterol	HP:0012236	Elevated sweat chloride	5	0.000847554	0.000923814	0.917451	0.359	0.404318	0.3488	0.942356
PGS002867	C-reactive Protein	HP:0012236	Elevated sweat chloride	5	0.000916009	0.000953438	0.960743	0.336779	0.407743	0.3289	0.942356
PGS002892	Diastolic Blood Pressure	HP:0012236	Elevated sweat chloride	5	0.000869584	0.000940638	0.924462	0.35534	0.404861	0.3415	0.942356
PGS003387	Esophageal adenocarcinoma or Barrett‚Äôs esophagus	HP:0012236	Elevated sweat chloride	5	-0.000817491	0.000934186	-0.875083	0.381617	0.401118	0.3851	0.942356
PGS000834	Corrected insulin response (at 30mins during OGTT)	HP:0007340	Lower limb muscle weakness	14	0.000709408	0.00157056	0.45169	0.651534	0.256747	0.6397	0.942358
PGS001712	WA L1 in tract superior thalamic radiation (R)	HP:0001510	Growth delay	54	-0.00487253	0.00305543	-1.59471	0.110911	0.140333	0.107	0.942362
PGS000092	Hematocrit	HP:0004322	Short stature	221	0.00590696	0.005966	0.990105	0.322224	0.192377	0.3234	0.942363
PGS000112	Reticulocyte fraction of red cells	HP:0004322	Short stature	221	0.00580129	0.00592146	0.979705	0.327332	0.191476	0.3198	0.942363
PGS000221	C-C motif chemokine 3 (CCL3) serum levels	HP:0004322	Short stature	221	0.00605788	0.00606504	0.99882	0.317984	0.193139	0.3139	0.942363
PGS000278	Pentraxin-related protein PTX3 (PTX3) serum levels	HP:0004322	Short stature	221	0.00594607	0.00595764	0.998059	0.318353	0.193072	0.3222	0.942363
PGS000430	Melanomas of skin (diagnosis or history)	HP:0004322	Short stature	221	-0.00595484	0.00591194	-1.00726	0.313915	0.193883	0.3161	0.942363
PGS001104	Body fat percentage (right leg)	HP:0004322	Short stature	221	0.00591181	0.00590081	1.00186	0.316511	0.193407	0.3216	0.942363
PGS001153	Folic acid or folate (Vitamin B9)	HP:0004322	Short stature	221	0.00607732	0.00595688	1.02022	0.307729	0.195038	0.3105	0.942363
PGS001303	Other cataract (time-to-event)	HP:0004322	Short stature	221	0.00600754	0.00592797	1.01342	0.310962	0.194431	0.3201	0.942363
PGS001413	LV stroke volume	HP:0004322	Short stature	221	-0.00614476	0.00601206	-1.02207	0.306851	0.195205	0.312	0.942363
PGS001445	Mean FA in superior longitudinal fasciculus on FA skeleton (L)	HP:0004322	Short stature	221	-0.00596886	0.00594655	-1.00375	0.315601	0.193573	0.3136	0.942363
PGS001449	Mean FA in uncinate fasciculus on FA skeleton (R)	HP:0004322	Short stature	221	-0.00607069	0.00607324	-0.999581	0.317615	0.193206	0.3225	0.942363
PGS001560	Volume of grey matter in Frontal Pole (L)	HP:0004322	Short stature	221	-0.00598925	0.00598227	-1.00117	0.316848	0.193345	0.3226	0.942363
PGS001610	Volume of grey matter in V Cerebellum (L)	HP:0004322	Short stature	221	0.00593658	0.00604196	0.982559	0.325925	0.191722	0.3205	0.942363
PGS001728	WA L2 in tract uncinate fasciculus (R)	HP:0004322	Short stature	221	-0.00589862	0.00591647	-0.996983	0.318875	0.192978	0.3145	0.942363
PGS001763	WA MO in tract posterior thalamic radiation (R)	HP:0004322	Short stature	221	-0.00595698	0.00603549	-0.986992	0.323748	0.192106	0.3212	0.942363
PGS002110	Skin colour	HP:0004322	Short stature	221	-0.00624098	0.00603503	-1.03413	0.301183	0.196294	0.3165	0.942363
PGS002242	Breast cancer	HP:0004322	Short stature	221	-0.00603221	0.00598906	-1.00721	0.313939	0.193878	0.3151	0.942363
PGS000126	Serum urate	HP:0000486	Strabismus	26	0.00132084	0.0020827	0.634194	0.526016	0.272165	0.525	0.942381
PGS000224	Chitinase-3-like protein 1 (CHI3L1) serum levels	HP:0000486	Strabismus	26	0.0013144	0.00214168	0.613726	0.539455	0.271083	0.5354	0.942381
PGS000234	Eosinophil cationic protein (ECP) serum levels	HP:0000486	Strabismus	26	0.00137118	0.00215727	0.635611	0.525091	0.272242	0.5236	0.942381
PGS000247	Kallikrein-11 (hK11) serum levels	HP:0000486	Strabismus	26	0.00138879	0.00219199	0.633574	0.52642	0.272132	0.5298	0.942381
PGS000257	Kidney injury molecule 1 (KIM-1) serum levels	HP:0000486	Strabismus	26	0.00130712	0.00213344	0.612682	0.540146	0.271029	0.5326	0.942381
PGS000290	TNF-related apoptosis-inducing ligand (TRAIL) serum levels	HP:0000486	Strabismus	26	0.00131996	0.00214473	0.615445	0.53832	0.271173	0.5355	0.942381
PGS000708	Kidney failure	HP:0000486	Strabismus	26	-0.00133572	0.00213005	-0.627083	0.530666	0.271785	0.5314	0.942381
PGS000834	Corrected insulin response (at 30mins during OGTT)	HP:0000486	Strabismus	26	0.00135528	0.00213471	0.63488	0.525568	0.272202	0.5237	0.942381
PGS000877	Insulin resistance	HP:0000486	Strabismus	26	-0.00130032	0.00211513	-0.61477	0.538766	0.271138	0.5367	0.942381
PGS000905	PR interval	HP:0000486	Strabismus	26	-0.00138339	0.00217349	-0.636485	0.524522	0.272289	0.524	0.942381
PGS001164	Testicular cancer	HP:0000486	Strabismus	26	-0.00135339	0.00213831	-0.632922	0.526846	0.272097	0.5214	0.942381
PGS001258	Radius fracture	HP:0000486	Strabismus	26	0.00132307	0.00214873	0.615745	0.538122	0.271188	0.5371	0.942381
PGS001373	Age started wearing glasses or contact lenses	HP:0000486	Strabismus	26	-0.00135402	0.00212619	-0.636829	0.524298	0.272307	0.525	0.942381
PGS001386	Degree bothered by pain in arms/legs/joints in the past 3 months	HP:0000486	Strabismus	26	0.00132255	0.0021591	0.612549	0.540233	0.271022	0.5341	0.942381
PGS001417	Mean FA in body of corpus callosum on FA skeleton	HP:0000486	Strabismus	26	0.00139935	0.00217336	0.643865	0.519726	0.272689	0.5185	0.942381
PGS001583	Volume of grey matter in Parahippocampal Gyrus, anterior division (L)	HP:0000486	Strabismus	26	0.00135617	0.00212955	0.636836	0.524293	0.272308	0.5248	0.942381
PGS001660	WA FA in tract uncinate fasciculus (R)	HP:0000486	Strabismus	26	-0.00135295	0.00213875	-0.632587	0.527064	0.272079	0.5269	0.942381
PGS001676	WA ICVF in tract medial lemniscus (R)	HP:0000486	Strabismus	26	-0.00132735	0.00211108	-0.628754	0.529571	0.271874	0.5257	0.942381
PGS001763	WA MO in tract posterior thalamic radiation (R)	HP:0000486	Strabismus	26	0.00129805	0.00216095	0.600683	0.548109	0.270412	0.5367	0.942381
PGS002050	Atrial fibrillation and flutter	HP:0000486	Strabismus	26	0.00135351	0.00217938	0.621054	0.534624	0.271467	0.5366	0.942381
PGS002119	QT interval	HP:0000486	Strabismus	26	0.00133813	0.0021385	0.625732	0.531551	0.271714	0.5331	0.942381
PGS002305	Chronic lymphoid leukemia	HP:0000486	Strabismus	26	-0.0013141	0.00210619	-0.623924	0.532738	0.271618	0.5311	0.942381
PGS002323	Eczema	HP:0000486	Strabismus	26	0.00138931	0.00217389	0.639089	0.522827	0.27243	0.5205	0.942381
PGS002749	Total knee replacement	HP:0000486	Strabismus	26	0.00129749	0.00210195	0.617282	0.537108	0.271269	0.534	0.942381
PGS001766	WA OD in tract corticospinal tract (L)	HP:0002779	Tracheomalacia	10	0.000450493	0.00131753	0.341921	0.73244	0.175136	0.6435	0.942405
PGS001399	GE / gI antigen for Varicella Zoster Virus	HP:0001520	Large for gestational age	6	0.000158175	0.00103163	0.153325	0.878155	0.165602	0.8865	0.942425
PGS001637	Volume of thalamus (L)	HP:0001520	Large for gestational age	6	0.000143097	0.00103793	0.137868	0.890356	0.165412	0.8859	0.942425
PGS002100	Ankle spacing width	HP:0001520	Large for gestational age	6	0.000143187	0.001025	0.139694	0.888914	0.165433	0.8858	0.942425
PGS001552	Volume of grey matter in Cingulate Gyrus, posterior division (R)	HP:0000956	Acanthosis nigricans	13	-0.00221594	0.00149542	-1.48182	0.138522	0.46015	0.1392	0.942466
PGS001761	WA MO in tract middle cerebellar peduncle	HP:0001763	Pes planus	61	-0.0026236	0.00324511	-0.808477	0.418897	0.102942	0.4127	0.942495
PGS000083	Pancreatic cancer	HP:0009716	Subependymal nodules	10	0.000943198	0.00133147	0.708387	0.478775	0.17941	0.4848	0.942516
PGS000103	Monocyte percentage of white cells	HP:0009716	Subependymal nodules	10	0.000940787	0.00134486	0.699545	0.48428	0.178884	0.4818	0.942516
PGS001154	Impedance (left arm)	HP:0009716	Subependymal nodules	10	0.000919131	0.00132302	0.69472	0.487299	0.1786	0.4837	0.942516
PGS001331	Crohns disease	HP:0009716	Subependymal nodules	10	-0.000961835	0.00135055	-0.712182	0.476422	0.179638	0.4818	0.942516
PGS001364	6mm cylindrical power angle (L)	HP:0009716	Subependymal nodules	10	0.000922743	0.00132688	0.69542	0.48686	0.178641	0.4856	0.942516
PGS002102	Apolipoprotein B	HP:0009716	Subependymal nodules	10	0.000953679	0.00134876	0.707076	0.479589	0.179332	0.4848	0.942516
PGS002190	Platelet distribution width	HP:0009716	Subependymal nodules	10	-0.000920391	0.00131978	-0.697383	0.485631	0.178757	0.485	0.942516
PGS003330	Factor VIII levels	HP:0009716	Subependymal nodules	10	-0.000941116	0.00132533	-0.710099	0.477712	0.179513	0.4809	0.942516
PGS000351	Invasive epithelial ovarian cancer	HP:0000938	Osteopenia	19	0.00105761	0.00181958	0.58124	0.561134	0.358084	0.555	0.94253
PGS002204	Hair/balding pattern	HP:0000938	Osteopenia	19	-0.00106715	0.00179545	-0.594367	0.552324	0.358736	0.5552	0.94253
PGS001012	Number of falls in the last year	HP:0000047	Hypospadias	18	-0.000128519	0.00178813	-0.0718732	0.942709	1.19475	0.9432	0.942531
PGS001496	Mean ISOVF in cingulum cingulate gyrus on FA skeleton (L)	HP:0001258	Spastic paraplegia	7	0.000696408	0.0011296	0.616511	0.537617	0.42392	0.5338	0.942547
PGS000333	Prostate cancer	HP:0000829	Hypoparathyroidism	5	-0.000718678	0.000939318	-0.765106	0.444285	0.128221	0.4499	0.942564
PGS000844	Predicted visceral adipose tissue	HP:0000829	Hypoparathyroidism	5	-0.000714612	0.000926685	-0.771149	0.440696	0.128613	0.4444	0.942564
PGS001594	Volume of grey matter in Putamen (R)	HP:0000829	Hypoparathyroidism	5	0.000710467	0.000946289	0.750793	0.452852	0.127305	0.4496	0.942564
PGS001621	Volume of grey matter in VI Cerebellum (L)	HP:0000829	Hypoparathyroidism	5	-0.000717004	0.000941295	-0.76172	0.446303	0.128003	0.4428	0.942564
PGS002055	Peripheral vascular disease, unspecified	HP:0000829	Hypoparathyroidism	5	0.000719464	0.000929471	0.774058	0.438974	0.128803	0.4479	0.942564
PGS002064	Appendiceal conditions	HP:0000829	Hypoparathyroidism	5	0.000720891	0.000943095	0.764389	0.444712	0.128175	0.4454	0.942564
PGS002084	Sarcoidosis	HP:0000829	Hypoparathyroidism	5	0.000696627	0.000935905	0.744335	0.456747	0.126897	0.4496	0.942564
PGS002093	Hallux valgus (Bunion)	HP:0000829	Hypoparathyroidism	5	-0.000731267	0.000947858	-0.771494	0.440491	0.128636	0.4434	0.942564
PGS002101	Apolipoprotein A	HP:0000829	Hypoparathyroidism	5	-0.000718446	0.000959229	-0.748982	0.453942	0.12719	0.4504	0.942564
PGS002333	High Light Scatter Reticulocyte Count	HP:0000829	Hypoparathyroidism	5	0.000715385	0.000932901	0.766839	0.443254	0.128333	0.4467	0.942564
PGS002770	Stroke	HP:0000829	Hypoparathyroidism	5	-0.0007241	0.000952566	-0.760157	0.447236	0.127902	0.4469	0.942564
PGS000220	C-C motif chemokine 20 (CCL20) serum levels	HP:0010522	Dyslexia	13	0.00105191	0.00155042	0.67847	0.49754	0.197487	0.5064	0.942574
PGS000266	Matrix metalloproteinase-12 (MMP-12) serum levels	HP:0010522	Dyslexia	13	-0.000968709	0.00151225	-0.640575	0.521861	0.195373	0.5193	0.942574
PGS000373	Colorectal cancer	HP:0010522	Dyslexia	13	0.000946886	0.00149302	0.634209	0.526005	0.19503	0.5211	0.942574
PGS000584	Cancer of prostate	HP:0010522	Dyslexia	13	0.00102306	0.00153063	0.668391	0.503949	0.196913	0.5067	0.942574
PGS000947	Mouth ulcers	HP:0010522	Dyslexia	13	-0.000978932	0.00153046	-0.639634	0.522472	0.195322	0.5243	0.942574
PGS001277	PE +/- DVT	HP:0010522	Dyslexia	13	0.000972515	0.00149566	0.650224	0.515611	0.1959	0.5162	0.942574
PGS001330	Crohn's disease [regional enteritis] (time-to-event)	HP:0010522	Dyslexia	13	0.000986167	0.00154521	0.638208	0.5234	0.195245	0.5163	0.942574
PGS001331	Crohns disease	HP:0010522	Dyslexia	13	0.000978284	0.00153876	0.63576	0.524995	0.195113	0.5203	0.942574
PGS001541	Volume of brain, grey+white matter (normalised for head size)	HP:0010522	Dyslexia	13	0.000994631	0.00152184	0.653571	0.513452	0.196084	0.5133	0.942574
PGS001554	Volume of grey matter in Crus II Cerebellum (L)	HP:0010522	Dyslexia	13	0.000966299	0.0015224	0.634723	0.525671	0.195057	0.5142	0.942574
PGS001557	Volume of grey matter in Frontal Operculum Cortex (L)	HP:0010522	Dyslexia	13	-0.000995966	0.00151633	-0.656825	0.511357	0.196265	0.5124	0.942574
PGS001645	WA FA in tract anterior thalamic radiation (L)	HP:0010522	Dyslexia	13	0.000943182	0.00149319	0.631655	0.527673	0.194893	0.5235	0.942574
PGS001663	WA ICVF in tract anterior thalamic radiation (L)	HP:0010522	Dyslexia	13	0.000994929	0.00150171	0.66253	0.507696	0.196583	0.5108	0.942574
PGS001702	WA ISOVF in tract uncinate fasciculus (L)	HP:0010522	Dyslexia	13	0.000968396	0.00150955	0.641513	0.521252	0.195424	0.5223	0.942574
PGS001751	WA MD in tract inferior fronto-occipital fasciculus (R)	HP:0010522	Dyslexia	13	0.00097047	0.00150587	0.64446	0.51934	0.195584	0.5154	0.942574
PGS001756	WA MD in tract superior thalamic radiation (R)	HP:0010522	Dyslexia	13	-0.000969468	0.00152324	-0.63645	0.524545	0.19515	0.5178	0.942574
PGS001769	WA OD in tract superior longitudinal fasciculus (L)	HP:0010522	Dyslexia	13	0.00101031	0.00153688	0.657373	0.511005	0.196295	0.513	0.942574
PGS001786	Appendectomy	HP:0010522	Dyslexia	13	0.000966838	0.00150398	0.642853	0.520382	0.195497	0.5189	0.942574
PGS002052	Occlusion and stenosis of precerebral arteries	HP:0010522	Dyslexia	13	-0.000973979	0.00152179	-0.640024	0.522219	0.195343	0.5148	0.942574
PGS002221	Mean reticulocyte volume	HP:0010522	Dyslexia	13	0.00101362	0.00152522	0.664572	0.506389	0.196698	0.5116	0.942574
PGS002247	Melanoma	HP:0010522	Dyslexia	13	0.000986372	0.00153521	0.642498	0.520612	0.195477	0.5233	0.942574
PGS002279	Reduced left ventricular ejection fraction	HP:0010522	Dyslexia	13	0.00100274	0.00152365	0.658115	0.510528	0.196336	0.515	0.942574
PGS002318	Chronotype (morning person)	HP:0010522	Dyslexia	13	-0.000953581	0.00149779	-0.636661	0.524408	0.195162	0.5218	0.942574
PGS002278	Supranormal left ventricular ejection fraction	HP:0000957	Cafe-au-lait spot	22	0.00125312	0.00194737	0.643495	0.519965	0.045559	0.5151	0.942576
PGS001750	WA MD in tract inferior fronto-occipital fasciculus (L)	HP:0000107	Renal cyst	9	-0.000717385	0.00128509	-0.558237	0.576735	0.151498	0.5774	0.942586
PGS000258	Kallikrein-6 (KLK6) serum levels	HP:0003560	Muscular dystrophy	5	-2.06404e-05	0.00094188	-0.021914	0.982518	0.335401	0.9819	0.942588
PGS000879	Intraocular pressure	HP:0003560	Muscular dystrophy	5	-1.3903e-05	0.000936159	-0.0148511	0.988152	0.33539	0.988	0.942588
PGS000929	All cause dementia (algorithmically-defined)	HP:0003560	Muscular dystrophy	5	1.49473e-05	0.00097475	0.0153345	0.987767	0.33539	0.9871	0.942588
PGS000972	Microalbumin [> 40 mg/L]	HP:0003560	Muscular dystrophy	5	1.74782e-05	0.000954989	0.018302	0.9854	0.335395	0.9866	0.942588
PGS001141	Facial ageing (looking younger than you are)	HP:0003560	Muscular dystrophy	5	-1.61597e-05	0.000936458	-0.0172562	0.986234	0.335393	0.9861	0.942588
PGS001399	GE / gI antigen for Varicella Zoster Virus	HP:0003560	Muscular dystrophy	5	-1.57798e-05	0.000941146	-0.0167666	0.986624	0.335392	0.9886	0.942588
PGS001712	WA L1 in tract superior thalamic radiation (R)	HP:0003560	Muscular dystrophy	5	-1.46698e-05	0.000938582	-0.0156297	0.987531	0.335391	0.9865	0.942588
PGS001733	WA L3 in tract cingulate gyrus part of cingulum (R)	HP:0003560	Muscular dystrophy	5	1.51415e-05	0.000925398	0.0163622	0.986947	0.335392	0.9892	0.942588
PGS002123	Red blood cell (erythrocyte) count	HP:0003560	Muscular dystrophy	5	2.24661e-05	0.000934331	0.0240451	0.980819	0.335405	0.9824	0.942588
PGS002767	Knee osteoarthritis	HP:0003560	Muscular dystrophy	5	-1.51728e-05	0.000931944	-0.0162808	0.987012	0.335392	0.9863	0.942588
PGS000271	Osteoprotegerin (OPG) serum levels	HP:0004812	B Acute Lymphoblastic Leukemia	8	0.000526716	0.00119322	0.441425	0.658946	0.150481	0.6599	0.94261
PGS000333	Prostate cancer	HP:0004812	B Acute Lymphoblastic Leukemia	8	-0.000545674	0.00118727	-0.459606	0.645842	0.151174	0.6574	0.94261
PGS001651	WA FA in tract forceps minor	HP:0004812	B Acute Lymphoblastic Leukemia	8	0.000533443	0.00119459	0.446549	0.655242	0.150674	0.6599	0.94261
PGS001700	WA ISOVF in tract superior thalamic radiation (L)	HP:0004812	B Acute Lymphoblastic Leukemia	8	0.000523449	0.00119629	0.437561	0.661744	0.150338	0.6588	0.94261
PGS002210	Use of sun/uv protection	HP:0004812	B Acute Lymphoblastic Leukemia	8	-0.000510437	0.00118124	-0.432121	0.665693	0.150138	0.6583	0.94261
PGS002317	Childless	HP:0004812	B Acute Lymphoblastic Leukemia	8	0.00052885	0.00118798	0.445166	0.656241	0.150622	0.6586	0.94261
PGS000017	Inflammatory bowel disease	HP:0002353	EEG abnormality	39	-0.000690264	0.00261364	-0.2641	0.791726	0.161013	0.7851	0.942618
PGS000284	ST2 protein (ST2) serum levels	HP:0002353	EEG abnormality	39	-0.000708158	0.00262337	-0.269942	0.787228	0.161145	0.7873	0.942618
PGS000287	Tumor necrosis factor receptor 1 (TNF-R1) serum levels	HP:0002353	EEG abnormality	39	0.00074879	0.00262619	0.285124	0.775574	0.161504	0.7741	0.942618
PGS000294	Vascular endothelial growth factor A (VEGF-A) serum levels	HP:0002353	EEG abnormality	39	0.000733624	0.00264953	0.276888	0.78189	0.161307	0.7838	0.942618
PGS000366	Cancer of esophagus	HP:0002353	EEG abnormality	39	-0.00074423	0.00262154	-0.283891	0.776519	0.161474	0.7783	0.942618
PGS000377	Colon cancer	HP:0002353	EEG abnormality	39	-0.000741666	0.00260714	-0.284475	0.776072	0.161488	0.7758	0.942618
PGS000703	Angina	HP:0002353	EEG abnormality	39	0.000747201	0.00259968	0.287421	0.773815	0.16156	0.7678	0.942618
PGS000928	Other non-toxic goitre (time-to-event)	HP:0002353	EEG abnormality	39	-0.000722734	0.00258559	-0.279523	0.779868	0.161369	0.7812	0.942618
PGS001164	Testicular cancer	HP:0002353	EEG abnormality	39	0.000703343	0.00261308	0.269163	0.787828	0.161128	0.7875	0.942618
PGS001266	Deep vein thrombosis (diagnosed by doctor)	HP:0002353	EEG abnormality	39	0.000761455	0.0025865	0.294396	0.768481	0.161733	0.7753	0.942618
PGS001318	Disorders of lipoprotein metabolism and other lipidaemias (time-to-event)	HP:0002353	EEG abnormality	39	-0.000733431	0.00257372	-0.284969	0.775693	0.1615	0.7728	0.942618
PGS001409	Intra-ocular pressure, corneal-compensated (L)	HP:0002353	EEG abnormality	39	-0.00074717	0.00260323	-0.287016	0.774125	0.16155	0.7694	0.942618
PGS001482	Mean ICVF in superior cerebellar peduncle on FA skeleton (L)	HP:0002353	EEG abnormality	39	-0.000762747	0.0026183	-0.291313	0.770837	0.161656	0.7722	0.942618
PGS001494	Mean ISOVF in anterior corona radiata on FA skeleton (R)	HP:0002353	EEG abnormality	39	-0.000722538	0.00262577	-0.275173	0.783208	0.161267	0.7847	0.942618
PGS001567	Volume of grey matter in Inferior Frontal Gyrus, pars triangularis (R)	HP:0002353	EEG abnormality	39	0.000736281	0.00264649	0.27821	0.780875	0.161338	0.7807	0.942618
PGS001571	Volume of grey matter in Intracalcarine Cortex (L)	HP:0002353	EEG abnormality	39	0.00074245	0.00268316	0.276707	0.782029	0.161303	0.7825	0.942618
PGS001630	Volume of hippocampus (L)	HP:0002353	EEG abnormality	39	0.000707168	0.00262025	0.269886	0.787272	0.161144	0.7853	0.942618
PGS001634	Volume of peripheral cortical grey matter (normalised for head size)	HP:0002353	EEG abnormality	39	0.000681618	0.00259227	0.262942	0.792618	0.160987	0.784	0.942618
PGS001665	WA ICVF in tract cingulate gyrus part of cingulum (L)	HP:0002353	EEG abnormality	39	0.000751943	0.00261682	0.28735	0.77387	0.161558	0.7816	0.942618
PGS001754	WA MD in tract superior longitudinal fasciculus (L)	HP:0002353	EEG abnormality	39	0.000709409	0.00260055	0.272792	0.785037	0.161211	0.7773	0.942618
PGS002052	Occlusion and stenosis of precerebral arteries	HP:0002353	EEG abnormality	39	0.00072775	0.00262171	0.277585	0.781355	0.161323	0.7836	0.942618
PGS002085	Seborrheic keratosis	HP:0002353	EEG abnormality	39	-0.000728986	0.00254902	-0.285986	0.774914	0.161525	0.7742	0.942618
PGS002153	General happiness with own health	HP:0002353	EEG abnormality	39	-0.000760044	0.00261157	-0.291029	0.771055	0.161649	0.7684	0.942618
PGS002160	Total bilirubin	HP:0002353	EEG abnormality	39	-0.000731829	0.0026346	-0.277776	0.781209	0.161328	0.7803	0.942618
PGS002175	Speed of sound through heel	HP:0002353	EEG abnormality	39	0.000754843	0.00267606	0.282073	0.777912	0.16143	0.7689	0.942618
PGS002256	Gestational diabetes mellitus in early pregnancy	HP:0002353	EEG abnormality	39	0.000697241	0.00259267	0.268927	0.788009	0.161122	0.7874	0.942618
PGS000830	Body mass index (female)	HP:0001298	Encephalopathy	29	0.00194161	0.00221446	0.876789	0.38069	0.371407	0.3839	0.942642
PGS001370	Age asthma diagnosed	HP:0001298	Encephalopathy	29	0.00202477	0.00229955	0.880509	0.378673	0.371684	0.3841	0.942642
PGS000194	Rheumatoid Arthritis (CCP-positive)	HP:0001342	Cerebral hemorrhage	8	-0.000716387	0.00118633	-0.603866	0.545991	0.465477	0.5463	0.94265
PGS000195	Rheumatoid Arthritis (CCP-negative)	HP:0001342	Cerebral hemorrhage	8	-0.000716387	0.00118633	-0.603866	0.545991	0.465477	0.5474	0.94265
PGS001475	Mean ICVF in posterior limb of internal capsule on FA skeleton (R)	HP:0001342	Cerebral hemorrhage	8	0.000709291	0.00118384	0.599142	0.549135	0.465238	0.5479	0.94265
PGS000226	Cystatin-B (CSTB) serum levels	HP:0011856	Pica	8	-0.0021766	0.00118461	-1.83739	0.0662773	0.405595	0.0635	0.942654
PGS000292	TNF-related activation-induced cytokine (TRANCE) serum levels	HP:0011856	Pica	8	-0.00219888	0.00119657	-1.83765	0.0662392	0.405635	0.0647	0.942654
PGS002106	Calcium	HP:0011856	Pica	8	-0.00223639	0.00120257	-1.85967	0.0630558	0.409063	0.0641	0.942654
PGS002753	Alzheimer's disease	HP:0011856	Pica	8	0.00221287	0.00120054	1.84323	0.0654203	0.4065	0.0642	0.942654
PGS000273	Proteinase-activated receptor 1 (PAR-1) serum levels	HP:0002904	Hyperbilirubinemia	7	-0.000157288	0.00110752	-0.142018	0.887078	0.318339	0.8862	0.942657
PGS001726	WA L2 in tract superior thalamic radiation (L)	HP:0002904	Hyperbilirubinemia	7	-0.000164905	0.00112036	-0.14719	0.882995	0.318402	0.8855	0.942657
PGS000333	Prostate cancer	HP:0000554	Uveitis	7	0.00042138	0.00111013	0.379578	0.704293	0.27575	0.6979	0.942666
PGS000584	Cancer of prostate	HP:0000554	Uveitis	7	0.000395505	0.00112416	0.351823	0.725003	0.274893	0.7138	0.942666
PGS000712	T2D (cases vs HbA1c filtered controls)	HP:0000554	Uveitis	7	-0.000432676	0.00110468	-0.391675	0.695334	0.276144	0.7052	0.942666
PGS000924	Disorders of porphyrin and bilirubin metabolism (time-to-event)	HP:0000554	Uveitis	7	-0.000404767	0.0011249	-0.359825	0.71901	0.275134	0.7135	0.942666
PGS000947	Mouth ulcers	HP:0000554	Uveitis	7	0.000402733	0.00112402	0.358296	0.720154	0.275087	0.7227	0.942666
PGS001042	Thyrotoxicosis [hyperthyroidism] (time-to-event)	HP:0000554	Uveitis	7	-0.000400565	0.00111509	-0.359222	0.719461	0.275115	0.7211	0.942666
PGS001156	Impedance (right arm)	HP:0000554	Uveitis	7	-0.000412522	0.00109903	-0.375351	0.707433	0.275615	0.7053	0.942666
PGS001243	Ankle spacing width (R)	HP:0000554	Uveitis	7	-0.00041062	0.00110645	-0.371113	0.710587	0.275482	0.7185	0.942666
PGS001339	Atrial fibrillation and flutter (time-to-event)	HP:0000554	Uveitis	7	0.000449184	0.00114213	0.393285	0.694144	0.276197	0.7	0.942666
PGS001346	Asthma (time-to-event)	HP:0000554	Uveitis	7	0.000441185	0.00112102	0.393556	0.693944	0.276206	0.6949	0.942666
PGS001424	Mean FA in external capsule on FA skeleton (R)	HP:0000554	Uveitis	7	-0.000391612	0.00111563	-0.351023	0.725602	0.27487	0.7197	0.942666
PGS001469	Mean ICVF in medial lemniscus on FA skeleton (L)	HP:0000554	Uveitis	7	-0.000413978	0.00112021	-0.369553	0.711748	0.275433	0.7136	0.942666
PGS001511	Median T2star in putamen (L)	HP:0000554	Uveitis	7	0.0004103	0.00112637	0.364269	0.71569	0.275269	0.7149	0.942666
PGS001513	Median T2star in thalamus (R)	HP:0000554	Uveitis	7	0.000440444	0.00111212	0.396039	0.692112	0.276289	0.694	0.942666
PGS001538	Volume of accumbens (R)	HP:0000554	Uveitis	7	-0.000402055	0.00109439	-0.367377	0.713371	0.275365	0.7123	0.942666
PGS001586	Volume of grey matter in Parahippocampal Gyrus, posterior division (R)	HP:0000554	Uveitis	7	0.000438418	0.00112894	0.388345	0.697796	0.276034	0.7033	0.942666
PGS001602	Volume of grey matter in Supracalcarine Cortex (R)	HP:0000554	Uveitis	7	-0.000396845	0.00112163	-0.35381	0.723513	0.274952	0.7232	0.942666
PGS001643	WA FA in tract acoustic radiation (L)	HP:0000554	Uveitis	7	0.000447379	0.00112142	0.398941	0.689973	0.276386	0.7018	0.942666
PGS001694	WA ISOVF in tract inferior fronto-occipital fasciculus (R)	HP:0000554	Uveitis	7	0.000443779	0.00112054	0.396039	0.692112	0.276289	0.6944	0.942666
PGS001765	WA MO in tract superior thalamic radiation (R)	HP:0000554	Uveitis	7	-0.000396335	0.00112059	-0.353685	0.723606	0.274949	0.7233	0.942666
PGS001766	WA OD in tract corticospinal tract (L)	HP:0000554	Uveitis	7	0.000561993	0.00110244	0.50977	0.61026	0.280637	0.7094	0.942666
PGS001879	Ganglion and cyst of synovium, tendon, and bursa	HP:0000554	Uveitis	7	-0.000415	0.00109822	-0.377885	0.70555	0.275696	0.698	0.942666
PGS002032	Disorders of bilirubin excretion	HP:0000554	Uveitis	7	-0.000398321	0.0011298	-0.35256	0.72445	0.274915	0.7164	0.942666
PGS002062	Chronic airway obstruction	HP:0000554	Uveitis	7	-0.000406289	0.00111267	-0.365148	0.715033	0.275297	0.7186	0.942666
PGS002066	Ulcerative colitis	HP:0000554	Uveitis	7	0.000405008	0.00110827	0.365442	0.714815	0.275306	0.7184	0.942666
PGS002135	Fluid intelligence score	HP:0000554	Uveitis	7	-0.000432001	0.00112265	-0.384805	0.700417	0.275919	0.6996	0.942666
PGS002143	Hand grip strength (mean of both)	HP:0000554	Uveitis	7	0.000442011	0.00111071	0.397952	0.690701	0.276353	0.6966	0.942666
PGS002146	Standing height	HP:0000554	Uveitis	7	-0.000427093	0.00110402	-0.386851	0.698901	0.275985	0.702	0.942666
PGS002158	Alanine aminotransferase	HP:0000554	Uveitis	7	-0.000402881	0.00110028	-0.366163	0.714277	0.275328	0.7177	0.942666
PGS002187	Neutrophil count	HP:0000554	Uveitis	7	-0.000437563	0.00109158	-0.400854	0.688564	0.276451	0.6956	0.942666
PGS002193	Pulse rate, automated reading	HP:0000554	Uveitis	7	0.000394452	0.00109082	0.361612	0.717675	0.275188	0.7181	0.942666
PGS002271	Mitral valve prolapse	HP:0000554	Uveitis	7	-0.000400057	0.00112084	-0.356928	0.721178	0.275046	0.7227	0.942666
PGS002282	Nonalcoholic fatty liver disease	HP:0000554	Uveitis	7	0.000414832	0.00110069	0.376884	0.706293	0.275664	0.7055	0.942666
PGS002290	Uric acid level	HP:0000554	Uveitis	7	-0.000415333	0.00113281	-0.366639	0.713921	0.275343	0.719	0.942666
PGS002333	High Light Scatter Reticulocyte Count	HP:0000554	Uveitis	7	-0.000398806	0.00110255	-0.361713	0.717599	0.275191	0.7135	0.942666
PGS002760	Epilepsy	HP:0000554	Uveitis	7	-0.00042351	0.00111948	-0.378309	0.705235	0.27571	0.7028	0.942666
PGS003177	Vitamin D	HP:0000554	Uveitis	7	-0.000393734	0.00115942	-0.339595	0.734192	0.274536	0.717	0.942666
PGS002117	PP interval	HP:0001548	Overgrowth	6	0.0012485	0.00103127	1.21064	0.226156	0.231253	0.2275	0.94267
PGS002092	Contracture of palmar fascia [Dupuytren's disease]	HP:0100704	Cerebral visual impairment	36	-0.00134928	0.00252099	-0.535218	0.592549	0.11629	0.5959	0.942673
PGS000008	ER-positive Breast Cancer	HP:0001776	Bilateral talipes equinovarus	8	0.0004149	0.00117987	0.351649	0.725133	0.167709	0.7228	0.942682
PGS000009	ER-negative Breast Cancer	HP:0001776	Bilateral talipes equinovarus	8	0.000470107	0.00119989	0.391791	0.695248	0.16897	0.6975	0.942682
PGS000013	Coronary artery disease	HP:0001776	Bilateral talipes equinovarus	8	0.000468959	0.00118863	0.394536	0.693221	0.169061	0.6935	0.942682
PGS000016	Atrial fibrillation	HP:0001776	Bilateral talipes equinovarus	8	-0.000455128	0.00123251	-0.369268	0.711961	0.168246	0.7178	0.942682
PGS000076	Kidney cancer	HP:0001776	Bilateral talipes equinovarus	8	0.000541679	0.00121305	0.446543	0.655246	0.17091	0.6543	0.942682
PGS000080	Non-Hodgkin's lymphoma	HP:0001776	Bilateral talipes equinovarus	8	-0.00055664	0.00119665	-0.465163	0.641857	0.171627	0.6395	0.942682
PGS000083	Pancreatic cancer	HP:0001776	Bilateral talipes equinovarus	8	0.000549156	0.00119146	0.460912	0.644904	0.171461	0.6526	0.942682
PGS000089	Basophil percentage of white cells	HP:0001776	Bilateral talipes equinovarus	8	0.000502233	0.0011764	0.426924	0.669474	0.170186	0.6751	0.942682
PGS000218	Agouti-related protein (AGRP) serum levels	HP:0001776	Bilateral talipes equinovarus	8	-0.000557456	0.00118165	-0.471762	0.63714	0.171889	0.6385	0.942682
PGS000219	Ovarian cancer-related tumor marker CA 125 (CA-125) serum levels	HP:0001776	Bilateral talipes equinovarus	8	0.000621478	0.00118951	0.522465	0.601395	0.174019	0.5875	0.942682
PGS000228	Cathepsin L1 (CTSL1) serum levels	HP:0001776	Bilateral talipes equinovarus	8	-0.000472807	0.00118949	-0.397487	0.691044	0.16916	0.6916	0.942682
PGS000234	Eosinophil cationic protein (ECP) serum levels	HP:0001776	Bilateral talipes equinovarus	8	0.000669648	0.00120179	0.557208	0.577438	0.175604	0.5733	0.942682
PGS000235	Epidermal growth factor (EGF) serum levels	HP:0001776	Bilateral talipes equinovarus	8	0.000538318	0.00122338	0.440025	0.659959	0.170666	0.6647	0.942682
PGS000239	Fibroblast growth factor 23 (FGF-23) serum levels	HP:0001776	Bilateral talipes equinovarus	8	0.000675465	0.00120067	0.562576	0.573777	0.175858	0.5803	0.942682
PGS000245	Proheparin-binding EGF-like growth factor (HB-EGF) serum levels	HP:0001776	Bilateral talipes equinovarus	8	0.000689164	0.00120473	0.572048	0.567344	0.176312	0.5656	0.942682
PGS000246	Hepatocyte growth factor (HGF) serum levels	HP:0001776	Bilateral talipes equinovarus	8	0.000483423	0.00119042	0.406095	0.684709	0.169453	0.6887	0.942682
PGS000247	Kallikrein-11 (hK11) serum levels	HP:0001776	Bilateral talipes equinovarus	8	-0.000622569	0.00122115	-0.509823	0.610223	0.173468	0.6081	0.942682
PGS000249	Interleukin-18 (IL-18) serum levels	HP:0001776	Bilateral talipes equinovarus	8	0.000681324	0.00120667	0.564632	0.572377	0.175956	0.5771	0.942682
PGS000265	Matrix metalloproteinase-10 (MMP-10) serum levels	HP:0001776	Bilateral talipes equinovarus	8	0.000613697	0.00118312	0.518711	0.604011	0.173854	0.6048	0.942682
PGS000270	N-terminal prohormone brain natriuretic peptide (NT-pro_BNP) serum levels	HP:0001776	Bilateral talipes equinovarus	8	-0.000666922	0.00121838	-0.547385	0.584166	0.175146	0.5841	0.942682
PGS000272	Pappalysin-1 (PAPPA) serum levels	HP:0001776	Bilateral talipes equinovarus	8	-0.000647605	0.00120897	-0.535665	0.59224	0.174609	0.5916	0.942682
PGS000274	Platelet-derived growth factor subunit B (PDGF_subunit_B) serum levels	HP:0001776	Bilateral talipes equinovarus	8	-0.000568954	0.00118874	-0.478618	0.632255	0.172164	0.6266	0.942682
PGS000275	Platelet endothelial cell adhesion molecule (PECAM-1) serum levels	HP:0001776	Bilateral talipes equinovarus	8	-0.000503359	0.00118766	-0.423825	0.671732	0.170074	0.6711	0.942682
PGS000277	P-selectin glycoprotein ligand 1 (PSGL-1) serum levels	HP:0001776	Bilateral talipes equinovarus	8	0.000657798	0.00118359	0.555764	0.578425	0.175536	0.5841	0.942682
PGS000279	Receptor for advanced glycosylation end products (RAGE) serum levels	HP:0001776	Bilateral talipes equinovarus	8	-0.000414742	0.0012074	-0.3435	0.731253	0.16747	0.7265	0.942682
PGS000280	Renin (REN) serum levels	HP:0001776	Bilateral talipes equinovarus	8	-0.000407224	0.00118818	-0.342729	0.731833	0.167447	0.7306	0.942682
PGS000287	Tumor necrosis factor receptor 1 (TNF-R1) serum levels	HP:0001776	Bilateral talipes equinovarus	8	0.000450482	0.00119725	0.376264	0.706754	0.168466	0.7041	0.942682
PGS000288	Tumor necrosis factor receptor 2 (TNF-R2) serum levels	HP:0001776	Bilateral talipes equinovarus	8	0.000561375	0.0011946	0.469928	0.63845	0.171816	0.6434	0.942682
PGS000290	TNF-related apoptosis-inducing ligand (TRAIL) serum levels	HP:0001776	Bilateral talipes equinovarus	8	-0.000573696	0.00119482	-0.480153	0.631163	0.172226	0.6277	0.942682
PGS000292	TNF-related activation-induced cytokine (TRANCE) serum levels	HP:0001776	Bilateral talipes equinovarus	8	0.000520604	0.00119798	0.434567	0.663916	0.170464	0.6632	0.942682
PGS000341	Systemic sclerosis	HP:0001776	Bilateral talipes equinovarus	8	0.000610899	0.00120954	0.505066	0.613559	0.173264	0.6101	0.942682
PGS000351	Invasive epithelial ovarian cancer	HP:0001776	Bilateral talipes equinovarus	8	0.000516992	0.00118456	0.436442	0.662556	0.170533	0.6661	0.942682
PGS000377	Colon cancer	HP:0001776	Bilateral talipes equinovarus	8	-0.000617816	0.00118854	-0.519812	0.603243	0.173902	0.5995	0.942682
PGS000387	Cancer within the respiratory system	HP:0001776	Bilateral talipes equinovarus	8	0.000699299	0.00117676	0.594257	0.552397	0.177407	0.5535	0.942682
PGS000405	Skin cancer	HP:0001776	Bilateral talipes equinovarus	8	-0.00070776	0.00120888	-0.585468	0.558289	0.176969	0.5571	0.942682
PGS000620	Cancer of brain	HP:0001776	Bilateral talipes equinovarus	8	0.000525001	0.00117855	0.445463	0.656026	0.170869	0.6523	0.942682
PGS000640	Hodgkin's disease	HP:0001776	Bilateral talipes equinovarus	8	0.000547439	0.00120059	0.455976	0.648449	0.17127	0.6447	0.942682
PGS000703	Angina	HP:0001776	Bilateral talipes equinovarus	8	0.000695545	0.00118511	0.586901	0.557326	0.17704	0.5584	0.942682
PGS000710	Myocardial infarction	HP:0001776	Bilateral talipes equinovarus	8	0.000641674	0.00118189	0.542923	0.587234	0.17494	0.5847	0.942682
PGS000712	T2D (cases vs HbA1c filtered controls)	HP:0001776	Bilateral talipes equinovarus	8	0.000447697	0.00118134	0.378974	0.704742	0.168553	0.6995	0.942682
PGS000763	Hearing aid use	HP:0001776	Bilateral talipes equinovarus	8	-0.000544794	0.00118067	-0.461428	0.644534	0.171481	0.6449	0.942682
PGS000829	Body mass index (male)	HP:0001776	Bilateral talipes equinovarus	8	-0.000542649	0.001138	-0.476843	0.633518	0.172092	0.6328	0.942682
PGS000844	Predicted visceral adipose tissue	HP:0001776	Bilateral talipes equinovarus	8	-0.000413217	0.0011712	-0.352814	0.724259	0.167744	0.7242	0.942682
PGS000870	Cystic fibrosis related diabetes	HP:0001776	Bilateral talipes equinovarus	8	0.000504059	0.00119074	0.423316	0.672103	0.170056	0.6751	0.942682
PGS000882	25-hydroxyvitamin D	HP:0001776	Bilateral talipes equinovarus	8	-0.000673206	0.00121309	-0.554952	0.57898	0.175498	0.5717	0.942682
PGS000914	Abnormal electrocardiogram	HP:0001776	Bilateral talipes equinovarus	8	0.000595099	0.00120231	0.494961	0.620673	0.172837	0.6162	0.942682
PGS000927	Other dermatitis (time-to-event)	HP:0001776	Bilateral talipes equinovarus	8	-0.000712227	0.00118639	-0.600331	0.548343	0.177713	0.552	0.942682
PGS000939	Hiatus hernia	HP:0001776	Bilateral talipes equinovarus	8	0.000651981	0.00118589	0.549782	0.582521	0.175257	0.5857	0.942682
PGS000947	Mouth ulcers	HP:0001776	Bilateral talipes equinovarus	8	0.000733278	0.00120196	0.610068	0.541875	0.178211	0.5474	0.942682
PGS000954	Left heel quantitative ultrasound index (QUI), direct entry	HP:0001776	Bilateral talipes equinovarus	8	-0.00071489	0.00120771	-0.591938	0.553948	0.177291	0.5465	0.942682
PGS000960	Other systemic involvement of connective tissue (time-to-event)	HP:0001776	Bilateral talipes equinovarus	8	-0.000704674	0.00119612	-0.589133	0.555828	0.177151	0.5537	0.942682
PGS000962	Chronic ischaemic heart disease (time-to-event)	HP:0001776	Bilateral talipes equinovarus	8	0.000579248	0.00117054	0.494856	0.620748	0.172832	0.6205	0.942682
PGS000964	Slipped disc	HP:0001776	Bilateral talipes equinovarus	8	0.000632261	0.00118267	0.534603	0.592974	0.174561	0.5955	0.942682
PGS000976	JCV seropositivity for Human Polyomavirus JCV	HP:0001776	Bilateral talipes equinovarus	8	-0.000505704	0.00118796	-0.425692	0.670371	0.170141	0.6732	0.942682
PGS000977	MCV seropositivity for Merkel Cell Polyomavirus	HP:0001776	Bilateral talipes equinovarus	8	0.000531737	0.00118663	0.448108	0.654116	0.170969	0.6552	0.942682
PGS000995	Dentures	HP:0001776	Bilateral talipes equinovarus	8	-0.000624218	0.00119776	-0.521156	0.602307	0.173961	0.6031	0.942682
PGS000998	Comparative body height at age 10	HP:0001776	Bilateral talipes equinovarus	8	-0.000523178	0.00118996	-0.439658	0.660225	0.170652	0.67	0.942682
PGS001001	Getting up in morning	HP:0001776	Bilateral talipes equinovarus	8	0.000435133	0.00121518	0.358081	0.720314	0.167902	0.7184	0.942682
PGS001007	Age at first sexual intercourse	HP:0001776	Bilateral talipes equinovarus	8	-0.000449871	0.00119409	-0.376749	0.706394	0.168482	0.7051	0.942682
PGS001010	PEF pred. ratio	HP:0001776	Bilateral talipes equinovarus	8	-0.000541142	0.00120761	-0.448111	0.654114	0.170969	0.6583	0.942682
PGS001012	Number of falls in the last year	HP:0001776	Bilateral talipes equinovarus	8	0.00058554	0.00120075	0.487643	0.625848	0.172533	0.6247	0.942682
PGS001017	Suffer from 'nerves'	HP:0001776	Bilateral talipes equinovarus	8	0.000463367	0.00119606	0.387411	0.698486	0.168826	0.7003	0.942682
PGS001033	Other coagulation defects (time-to-event)	HP:0001776	Bilateral talipes equinovarus	8	-0.000817285	0.0011978	-0.682324	0.495101	0.182157	0.6897	0.942682
PGS001036	Epstein Barr virus nuclear antigen 1 IgG seropositivity	HP:0001776	Bilateral talipes equinovarus	8	-0.000727246	0.00119038	-0.610934	0.541302	0.178256	0.5462	0.942682
PGS001038	Left heel bone mineral density (BMD) T-score, automated	HP:0001776	Bilateral talipes equinovarus	8	-0.000714731	0.00120767	-0.591825	0.554024	0.177285	0.5581	0.942682
PGS001043	Hyperthyroidism, thyrotoxicosis	HP:0001776	Bilateral talipes equinovarus	8	-0.000424023	0.00119414	-0.355087	0.722556	0.167812	0.7207	0.942682
PGS001048	NSTEMI (algorithmically-defined)	HP:0001776	Bilateral talipes equinovarus	8	-0.000635523	0.00117599	-0.540415	0.588962	0.174825	0.5928	0.942682
PGS001075	Usual walking pace	HP:0001776	Bilateral talipes equinovarus	8	-0.000659367	0.0011838	-0.556992	0.577586	0.175594	0.5762	0.942682
PGS001118	Taking other prescription medications	HP:0001776	Bilateral talipes equinovarus	8	0.000728821	0.00121094	0.601866	0.547321	0.177791	0.5458	0.942682
PGS001137	Retinal detachment	HP:0001776	Bilateral talipes equinovarus	8	0.00053787	0.00118121	0.455357	0.648894	0.171246	0.653	0.942682
PGS001142	Volume of grey matter in Intracalcarine Cortex (R)	HP:0001776	Bilateral talipes equinovarus	8	0.000627155	0.00120229	0.521633	0.601975	0.173982	0.6118	0.942682
PGS001153	Folic acid or folate (Vitamin B9)	HP:0001776	Bilateral talipes equinovarus	8	0.000424825	0.00118822	0.357532	0.720726	0.167885	0.7334	0.942682
PGS001155	Impedance (left leg)	HP:0001776	Bilateral talipes equinovarus	8	0.000582003	0.00117237	0.496435	0.619634	0.172898	0.6193	0.942682
PGS001180	Lung function (FEV1/FVC)	HP:0001776	Bilateral talipes equinovarus	8	-0.000541425	0.00120761	-0.448344	0.653946	0.170978	0.6486	0.942682
PGS001192	Gonarthrosis [arthrosis of knee] (time-to-event)	HP:0001776	Bilateral talipes equinovarus	8	-0.000578822	0.00118323	-0.489189	0.624753	0.172596	0.622	0.942682
PGS001236	Lung function (FEV1)	HP:0001776	Bilateral talipes equinovarus	8	0.000598874	0.00120801	0.495751	0.620116	0.17287	0.618	0.942682
PGS001237	Lung function (FVC)	HP:0001776	Bilateral talipes equinovarus	8	0.000591263	0.00119003	0.496847	0.619343	0.172916	0.6253	0.942682
PGS001259	Hayfever/allergic rhinitis	HP:0001776	Bilateral talipes equinovarus	8	0.000680668	0.00120267	0.565964	0.571472	0.17602	0.5732	0.942682
PGS001276	Retinal disorders in diseases classified elsewhere (time-to-event)	HP:0001776	Bilateral talipes equinovarus	8	0.000436543	0.00119792	0.364419	0.715578	0.168095	0.7203	0.942682
PGS001287	Psoriatic arthropathy	HP:0001776	Bilateral talipes equinovarus	8	-0.000422618	0.00119062	-0.354957	0.722654	0.167808	0.7331	0.942682
PGS001292	Family history of prostate cancer	HP:0001776	Bilateral talipes equinovarus	8	-0.00042401	0.00120191	-0.352781	0.724284	0.167743	0.7302	0.942682
PGS001296	Insulin-dependent diabetes mellitus (time-to-event)	HP:0001776	Bilateral talipes equinovarus	8	0.00044507	0.00118079	0.376924	0.706264	0.168487	0.7104	0.942682
PGS001301	Malabsorption/coeliac disease	HP:0001776	Bilateral talipes equinovarus	8	-0.000515863	0.00117101	-0.440527	0.659596	0.170685	0.6609	0.942682
PGS001327	Diabetes	HP:0001776	Bilateral talipes equinovarus	8	0.000680789	0.00119872	0.567929	0.570137	0.176114	0.5748	0.942682
PGS001330	Crohn's disease [regional enteritis] (time-to-event)	HP:0001776	Bilateral talipes equinovarus	8	-0.000578289	0.00121359	-0.476512	0.633753	0.172079	0.6293	0.942682
PGS001335	Vascular/heart problems diagnosed by doctor High BP	HP:0001776	Bilateral talipes equinovarus	8	-0.00068109	0.00116598	-0.584136	0.559185	0.176903	0.5571	0.942682
PGS001337	Family history of breast cancer	HP:0001776	Bilateral talipes equinovarus	8	-0.000405081	0.00118927	-0.340613	0.733425	0.167386	0.7326	0.942682
PGS001344	Asthma (diagnosed by doctor)	HP:0001776	Bilateral talipes equinovarus	8	-0.000560123	0.00120425	-0.465121	0.641888	0.171626	0.6451	0.942682
PGS001351	Fasting insulin	HP:0001776	Bilateral talipes equinovarus	8	-0.000469772	0.00119248	-0.393946	0.693657	0.169042	0.6863	0.942682
PGS001359	3mm strong meridian (L)	HP:0001776	Bilateral talipes equinovarus	8	-0.000569661	0.00118653	-0.480107	0.631196	0.172224	0.6342	0.942682
PGS001360	3mm strong meridian (R)	HP:0001776	Bilateral talipes equinovarus	8	-0.00057663	0.0011846	-0.486774	0.626464	0.172497	0.6331	0.942682
PGS001366	6mm strong meridian (R)	HP:0001776	Bilateral talipes equinovarus	8	-0.000466589	0.00118732	-0.392977	0.694372	0.16901	0.6941	0.942682
PGS001374	Age stopped smoking	HP:0001776	Bilateral talipes equinovarus	8	0.000406818	0.00119571	0.34023	0.733713	0.167375	0.731	0.942682
PGS001383	Corneal resistance factor (R)	HP:0001776	Bilateral talipes equinovarus	8	0.000601806	0.00119335	0.504299	0.614098	0.173231	0.6115	0.942682
PGS001386	Degree bothered by pain in arms/legs/joints in the past 3 months	HP:0001776	Bilateral talipes equinovarus	8	-0.000476048	0.00120284	-0.395769	0.692311	0.169103	0.6933	0.942682
PGS001392	Family history of lung cancer	HP:0001776	Bilateral talipes equinovarus	8	0.000569863	0.00117571	0.484697	0.627936	0.172412	0.6244	0.942682
PGS001393	Father's age at death	HP:0001776	Bilateral talipes equinovarus	8	-0.000440031	0.0011905	-0.369618	0.7117	0.168257	0.7103	0.942682
PGS001401	Health satisfaction	HP:0001776	Bilateral talipes equinovarus	8	0.000669901	0.0011885	0.563654	0.573043	0.175909	0.5734	0.942682
PGS001403	Heel bone mineral density (BMD) (L)	HP:0001776	Bilateral talipes equinovarus	8	-0.000536479	0.00120911	-0.443697	0.657302	0.170803	0.6558	0.942682
PGS001410	Intra-ocular pressure, corneal-compensated (R)	HP:0001776	Bilateral talipes equinovarus	8	0.000501579	0.00121575	0.412568	0.67996	0.169677	0.675	0.942682
PGS001415	Mean FA in anterior limb of internal capsule on FA skeleton (L)	HP:0001776	Bilateral talipes equinovarus	8	-0.000423864	0.00118741	-0.356966	0.721149	0.167868	0.7237	0.942682
PGS001418	Mean FA in cerebral peduncle on FA skeleton (L)	HP:0001776	Bilateral talipes equinovarus	8	-0.000531242	0.00120214	-0.441914	0.658592	0.170736	0.6639	0.942682
PGS001435	Mean FA in retrolenticular part of internal capsule on FA skeleton (R)	HP:0001776	Bilateral talipes equinovarus	8	-0.000677071	0.00120151	-0.563519	0.573135	0.175903	0.5728	0.942682
PGS001439	Mean FA in superior cerebellar peduncle on FA skeleton (L)	HP:0001776	Bilateral talipes equinovarus	8	-0.000602518	0.00118443	-0.508697	0.611012	0.173419	0.6126	0.942682
PGS001451	Mean ICVF in anterior corona radiata on FA skeleton (R)	HP:0001776	Bilateral talipes equinovarus	8	-0.000730828	0.00119212	-0.61305	0.539902	0.178366	0.5362	0.942682
PGS001457	Mean ICVF in cingulum cingulate gyrus on FA skeleton (L)	HP:0001776	Bilateral talipes equinovarus	8	-0.000713338	0.00119223	-0.598321	0.549683	0.177612	0.5457	0.942682
PGS001462	Mean ICVF in external capsule on FA skeleton (R)	HP:0001776	Bilateral talipes equinovarus	8	0.000545585	0.001178	0.463144	0.643304	0.171548	0.6391	0.942682
PGS001463	Mean ICVF in fornix cres+stria terminalis on FA skeleton (L)	HP:0001776	Bilateral talipes equinovarus	8	-0.000583134	0.00118153	-0.493541	0.621676	0.172777	0.6223	0.942682
PGS001470	Mean ICVF in medial lemniscus on FA skeleton (R)	HP:0001776	Bilateral talipes equinovarus	8	0.000563075	0.00118309	0.475937	0.634163	0.172056	0.6394	0.942682
PGS001472	Mean ICVF in posterior corona radiata on FA skeleton (L)	HP:0001776	Bilateral talipes equinovarus	8	0.000630026	0.00119986	0.525083	0.599575	0.174135	0.6009	0.942682
PGS001477	Mean ICVF in posterior thalamic radiation on FA skeleton (R)	HP:0001776	Bilateral talipes equinovarus	8	-0.000512702	0.00118253	-0.433563	0.664645	0.170427	0.6645	0.942682
PGS001483	Mean ICVF in superior cerebellar peduncle on FA skeleton (R)	HP:0001776	Bilateral talipes equinovarus	8	-0.000447258	0.0011937	-0.374682	0.707931	0.168416	0.7117	0.942682
PGS001489	Mean ICVF in superior longitudinal fasciculus on FA skeleton (R)	HP:0001776	Bilateral talipes equinovarus	8	-0.000476801	0.00119837	-0.397875	0.690758	0.169173	0.6864	0.942682
PGS001492	Mean ICVF in uncinate fasciculus on FA skeleton (R)	HP:0001776	Bilateral talipes equinovarus	8	-0.000520419	0.00118574	-0.438896	0.660777	0.170624	0.6587	0.942682
PGS001493	Mean ISOVF in anterior corona radiata on FA skeleton (L)	HP:0001776	Bilateral talipes equinovarus	8	0.000661817	0.00120495	0.549247	0.582888	0.175232	0.5816	0.942682
PGS001494	Mean ISOVF in anterior corona radiata on FA skeleton (R)	HP:0001776	Bilateral talipes equinovarus	8	0.000524898	0.00119704	0.438495	0.661067	0.170609	0.6663	0.942682
PGS001501	Mean ISOVF in posterior thalamic radiation on FA skeleton (L)	HP:0001776	Bilateral talipes equinovarus	8	0.000438861	0.00119416	0.367505	0.713275	0.168191	0.7174	0.942682
PGS001503	Mean ISOVF in sagittal stratum on FA skeleton (R)	HP:0001776	Bilateral talipes equinovarus	8	-0.000409902	0.00117687	-0.348299	0.727646	0.16761	0.7223	0.942682
PGS001504	Mean ISOVF in superior cerebellar peduncle on FA skeleton (R)	HP:0001776	Bilateral talipes equinovarus	8	0.000666511	0.00119415	0.558147	0.576797	0.175648	0.5838	0.942682
PGS001505	Mean ISOVF in superior corona radiata on FA skeleton (L)	HP:0001776	Bilateral talipes equinovarus	8	0.000675344	0.00119785	0.563795	0.572947	0.175916	0.5728	0.942682
PGS001506	Mean ISOVF in superior corona radiata on FA skeleton (R)	HP:0001776	Bilateral talipes equinovarus	8	0.000627177	0.00121135	0.517749	0.604682	0.173812	0.5992	0.942682
PGS001509	Median T2star in pallidum (L)	HP:0001776	Bilateral talipes equinovarus	8	0.000720566	0.00118421	0.608478	0.542929	0.17813	0.5445	0.942682
PGS001512	Median T2star in putamen (R)	HP:0001776	Bilateral talipes equinovarus	8	0.000734834	0.00119551	0.61466	0.538838	0.178449	0.5409	0.942682
PGS001514	Non-cancer illness year/age first occurred	HP:0001776	Bilateral talipes equinovarus	8	-0.000673457	0.00119678	-0.562724	0.573676	0.175865	0.5833	0.942682
PGS001519	Position of pulse wave notch	HP:0001776	Bilateral talipes equinovarus	8	0.000717578	0.00118722	0.604421	0.545621	0.177922	0.5485	0.942682
PGS001530	Speed of sound through heel (L)	HP:0001776	Bilateral talipes equinovarus	8	-0.000597369	0.00120623	-0.495236	0.620479	0.172848	0.6229	0.942682
PGS001539	Volume of brain stem + 4th ventricle	HP:0001776	Bilateral talipes equinovarus	8	-0.000408482	0.00116858	-0.349555	0.726704	0.167647	0.7287	0.942682
PGS001542	Volume of caudate (L)	HP:0001776	Bilateral talipes equinovarus	8	-0.000642493	0.00119676	-0.536862	0.591414	0.174663	0.5881	0.942682
PGS001545	Volume of grey matter (normalised for head size)	HP:0001776	Bilateral talipes equinovarus	8	-0.000570232	0.0011825	-0.482226	0.62969	0.172311	0.6281	0.942682
PGS001551	Volume of grey matter in Cingulate Gyrus, anterior division (R)	HP:0001776	Bilateral talipes equinovarus	8	-0.000635177	0.00116847	-0.543596	0.586771	0.174971	0.5822	0.942682
PGS001557	Volume of grey matter in Frontal Operculum Cortex (L)	HP:0001776	Bilateral talipes equinovarus	8	-0.000713071	0.00119088	-0.598777	0.549379	0.177635	0.5528	0.942682
PGS001565	Volume of grey matter in I-IV Cerebellum (L)	HP:0001776	Bilateral talipes equinovarus	8	-0.000588788	0.00120483	-0.488688	0.625108	0.172576	0.6232	0.942682
PGS001567	Volume of grey matter in Inferior Frontal Gyrus, pars triangularis (R)	HP:0001776	Bilateral talipes equinovarus	8	-0.000640926	0.00120647	-0.531241	0.595302	0.17441	0.594	0.942682
PGS001571	Volume of grey matter in Intracalcarine Cortex (L)	HP:0001776	Bilateral talipes equinovarus	8	0.000493355	0.00122322	0.403325	0.686745	0.169358	0.6907	0.942682
PGS001572	Volume of grey matter in IX Cerebellum (L)	HP:0001776	Bilateral talipes equinovarus	8	0.000619847	0.00117461	0.527706	0.597753	0.174252	0.5923	0.942682
PGS001576	Volume of grey matter in Lingual Gyrus (R)	HP:0001776	Bilateral talipes equinovarus	8	-0.000658295	0.00119794	-0.549524	0.582698	0.175245	0.5858	0.942682
PGS001580	Volume of grey matter in Occipital Fusiform Gyrus (L)	HP:0001776	Bilateral talipes equinovarus	8	-0.000511737	0.00120271	-0.425485	0.670522	0.170134	0.672	0.942682
PGS001581	Volume of grey matter in Occipital Pole (R)	HP:0001776	Bilateral talipes equinovarus	8	0.000519144	0.00119518	0.434363	0.664065	0.170457	0.6644	0.942682
PGS001582	Volume of grey matter in Paracingulate Gyrus (R)	HP:0001776	Bilateral talipes equinovarus	8	-0.000643102	0.00118201	-0.544074	0.586442	0.174993	0.5911	0.942682
PGS001592	Volume of grey matter in Precuneous Cortex (L)	HP:0001776	Bilateral talipes equinovarus	8	-0.000397991	0.00116189	-0.342538	0.731977	0.167442	0.7305	0.942682
PGS001598	Volume of grey matter in Superior Frontal Gyrus (R)	HP:0001776	Bilateral talipes equinovarus	8	-0.00050351	0.00118464	-0.425032	0.670852	0.170118	0.6736	0.942682
PGS001607	Volume of grey matter in Temporal Pole (R)	HP:0001776	Bilateral talipes equinovarus	8	0.000405611	0.00118753	0.341558	0.732714	0.167413	0.7321	0.942682
PGS001610	Volume of grey matter in V Cerebellum (L)	HP:0001776	Bilateral talipes equinovarus	8	-0.000574666	0.00120514	-0.476845	0.633517	0.172093	0.6315	0.942682
PGS001612	Volume of grey matter in Ventral Striatum (L)	HP:0001776	Bilateral talipes equinovarus	8	-0.000406881	0.00117042	-0.347637	0.728144	0.16759	0.7276	0.942682
PGS001613	Volume of grey matter in Ventral Striatum (R)	HP:0001776	Bilateral talipes equinovarus	8	-0.000493826	0.00116661	-0.4233	0.672115	0.170056	0.6836	0.942682
PGS001618	Volume of grey matter in Vermis VIIIa Cerebellum	HP:0001776	Bilateral talipes equinovarus	8	0.000436154	0.00120482	0.362006	0.71738	0.168021	0.7125	0.942682
PGS001625	Volume of grey matter in VIIIa Cerebellum (L)	HP:0001776	Bilateral talipes equinovarus	8	-0.000580894	0.00118855	-0.488741	0.62507	0.172578	0.6212	0.942682
PGS001628	Volume of grey matter in VIIIb Cerebellum (R)	HP:0001776	Bilateral talipes equinovarus	8	-0.000557286	0.00120846	-0.461153	0.644731	0.17147	0.6498	0.942682
PGS001647	WA FA in tract cingulate gyrus part of cingulum (L)	HP:0001776	Bilateral talipes equinovarus	8	0.000498527	0.00119166	0.418348	0.675731	0.16988	0.6767	0.942682
PGS001649	WA FA in tract corticospinal tract (R)	HP:0001776	Bilateral talipes equinovarus	8	0.000551558	0.00121522	0.453874	0.649961	0.171189	0.6499	0.942682
PGS001656	WA FA in tract posterior thalamic radiation (L)	HP:0001776	Bilateral talipes equinovarus	8	-0.000621988	0.00117005	-0.531592	0.595058	0.174426	0.5994	0.942682
PGS001657	WA FA in tract posterior thalamic radiation (R)	HP:0001776	Bilateral talipes equinovarus	8	-0.000681546	0.00118761	-0.573881	0.566103	0.176401	0.5715	0.942682
PGS001661	WA ICVF in tract acoustic radiation (L)	HP:0001776	Bilateral talipes equinovarus	8	-0.000440731	0.0011922	-0.369678	0.711656	0.168259	0.7065	0.942682
PGS001662	WA ICVF in tract acoustic radiation (R)	HP:0001776	Bilateral talipes equinovarus	8	-0.000619194	0.00119846	-0.516659	0.605443	0.173764	0.6102	0.942682
PGS001670	WA ICVF in tract forceps minor	HP:0001776	Bilateral talipes equinovarus	8	-0.000714567	0.00118486	-0.603079	0.546514	0.177853	0.5504	0.942682
PGS001672	WA ICVF in tract inferior fronto-occipital fasciculus (R)	HP:0001776	Bilateral talipes equinovarus	8	-0.000411707	0.00118991	-0.345999	0.729375	0.167542	0.7291	0.942682
PGS001680	WA ICVF in tract posterior thalamic radiation (L)	HP:0001776	Bilateral talipes equinovarus	8	-0.00065729	0.00119395	-0.550517	0.582017	0.175291	0.593	0.942682
PGS001683	WA ICVF in tract superior longitudinal fasciculus (R)	HP:0001776	Bilateral talipes equinovarus	8	-0.000513556	0.00119758	-0.428827	0.668088	0.170255	0.6568	0.942682
PGS001685	WA ICVF in tract superior thalamic radiation (R)	HP:0001776	Bilateral talipes equinovarus	8	-0.000443374	0.00118591	-0.373869	0.708535	0.16839	0.7137	0.942682
PGS001689	WA ISOVF in tract acoustic radiation (R)	HP:0001776	Bilateral talipes equinovarus	8	-0.000438405	0.00118959	-0.368535	0.712507	0.168223	0.7099	0.942682
PGS001693	WA ISOVF in tract inferior fronto-occipital fasciculus (L)	HP:0001776	Bilateral talipes equinovarus	8	-0.000615285	0.00118881	-0.517565	0.60481	0.173804	0.6028	0.942682
PGS001697	WA ISOVF in tract posterior thalamic radiation (R)	HP:0001776	Bilateral talipes equinovarus	8	-0.000535886	0.00119125	-0.449851	0.652859	0.171035	0.6499	0.942682
PGS001698	WA ISOVF in tract superior longitudinal fasciculus (L)	HP:0001776	Bilateral talipes equinovarus	8	-0.000661954	0.0011912	-0.555704	0.578465	0.175533	0.5748	0.942682
PGS001702	WA ISOVF in tract uncinate fasciculus (L)	HP:0001776	Bilateral talipes equinovarus	8	-0.000605169	0.00118557	-0.510445	0.609788	0.173494	0.6207	0.942682
PGS001705	WA L1 in tract inferior fronto-occipital fasciculus (L)	HP:0001776	Bilateral talipes equinovarus	8	-0.00064356	0.00121952	-0.527716	0.597746	0.174252	0.5973	0.942682
PGS001708	WA L1 in tract inferior longitudinal fasciculus (R)	HP:0001776	Bilateral talipes equinovarus	8	-0.000456955	0.00117526	-0.388813	0.69745	0.168872	0.6971	0.942682
PGS001709	WA L1 in tract superior longitudinal fasciculus (L)	HP:0001776	Bilateral talipes equinovarus	8	-0.000722281	0.00119044	-0.606736	0.544085	0.17804	0.5486	0.942682
PGS001710	WA L1 in tract superior longitudinal fasciculus (R)	HP:0001776	Bilateral talipes equinovarus	8	0.000604711	0.00116981	0.516932	0.605252	0.173776	0.5941	0.942682
PGS001720	WA L2 in tract forceps minor	HP:0001776	Bilateral talipes equinovarus	8	0.000445477	0.00118251	0.376721	0.706415	0.168481	0.7091	0.942682
PGS001728	WA L2 in tract uncinate fasciculus (R)	HP:0001776	Bilateral talipes equinovarus	8	-0.000413094	0.00118015	-0.350036	0.726343	0.167661	0.7304	0.942682
PGS001747	WA MD in tract cingulate gyrus part of cingulum (R)	HP:0001776	Bilateral talipes equinovarus	8	-0.000547758	0.00118561	-0.462003	0.644121	0.171504	0.6462	0.942682
PGS001769	WA OD in tract superior longitudinal fasciculus (L)	HP:0001776	Bilateral talipes equinovarus	8	-0.000572033	0.00120705	-0.47391	0.635608	0.171975	0.633	0.942682
PGS001770	WA OD in tract superior longitudinal fasciculus (R)	HP:0001776	Bilateral talipes equinovarus	8	-0.00068546	0.00119053	-0.575762	0.564831	0.176492	0.5624	0.942682
PGS001772	ZEBRA antigen for Epstein-Barr Virus	HP:0001776	Bilateral talipes equinovarus	8	0.00063384	0.00121554	0.521446	0.602105	0.173974	0.6067	0.942682
PGS001790	Heart Failure	HP:0001776	Bilateral talipes equinovarus	8	0.00046962	0.00118446	0.396485	0.691783	0.169127	0.6882	0.942682
PGS001801	FEV1/FVC ratio	HP:0001776	Bilateral talipes equinovarus	8	0.000672821	0.001218	0.552398	0.580728	0.175379	0.5792	0.942682
PGS002022	Nontoxic multinodular goiter	HP:0001776	Bilateral talipes equinovarus	8	-0.000424445	0.00118464	-0.358291	0.720158	0.167908	0.7201	0.942682
PGS002064	Appendiceal conditions	HP:0001776	Bilateral talipes equinovarus	8	-0.000411525	0.00119194	-0.345256	0.729932	0.167521	0.7228	0.942682
PGS002066	Ulcerative colitis	HP:0001776	Bilateral talipes equinovarus	8	-0.000475643	0.00118517	-0.401328	0.688215	0.16929	0.6861	0.942682
PGS002068	Diverticulosis	HP:0001776	Bilateral talipes equinovarus	8	-0.000580741	0.00122095	-0.475645	0.634371	0.172044	0.6291	0.942682
PGS002072	Cholelithiasis and cholecystitis	HP:0001776	Bilateral talipes equinovarus	8	-0.000438949	0.00118329	-0.370955	0.710704	0.168299	0.7011	0.942682
PGS002078	Genital prolapse	HP:0001776	Bilateral talipes equinovarus	8	0.000646858	0.00117746	0.549368	0.582805	0.175238	0.5905	0.942682
PGS002091	Polymyalgia Rheumatica	HP:0001776	Bilateral talipes equinovarus	8	-0.000492861	0.00117976	-0.417763	0.676159	0.169859	0.6946	0.942682
PGS002097	Allergy/adverse effect of penicillin	HP:0001776	Bilateral talipes equinovarus	8	0.000488254	0.00119176	0.40969	0.68207	0.169577	0.6814	0.942682
PGS002100	Ankle spacing width	HP:0001776	Bilateral talipes equinovarus	8	-0.000482394	0.00118305	-0.407755	0.683491	0.16951	0.6805	0.942682
PGS002107	Diagnosed with coeliac disease or gluten sensitivity	HP:0001776	Bilateral talipes equinovarus	8	0.000521576	0.00118993	0.438325	0.661191	0.170603	0.6684	0.942682
PGS002121	RR interval	HP:0001776	Bilateral talipes equinovarus	8	0.000625879	0.00118678	0.527377	0.597981	0.174237	0.5965	0.942682
PGS002130	Testosterone (female only)	HP:0001776	Bilateral talipes equinovarus	8	-0.000711356	0.00120112	-0.592246	0.553743	0.177306	0.5585	0.942682
PGS002132	Falls in the last year	HP:0001776	Bilateral talipes equinovarus	8	-0.000581135	0.00119645	-0.485715	0.627214	0.172453	0.6245	0.942682
PGS002133	Body fat percentage	HP:0001776	Bilateral talipes equinovarus	8	0.000444961	0.0011712	0.379918	0.70404	0.168583	0.698	0.942682
PGS002140	Wears glasses or contact lenses	HP:0001776	Bilateral talipes equinovarus	8	-0.000486684	0.00120669	-0.403322	0.686747	0.169358	0.6872	0.942682
PGS002143	Hand grip strength (mean of both)	HP:0001776	Bilateral talipes equinovarus	8	0.000532613	0.00118778	0.448412	0.653897	0.170981	0.6613	0.942682
PGS002144	Trouble falling asleep	HP:0001776	Bilateral talipes equinovarus	8	0.000553314	0.00119813	0.461814	0.644257	0.171496	0.6484	0.942682
PGS002146	Standing height	HP:0001776	Bilateral talipes equinovarus	8	-0.0004963	0.00118063	-0.42037	0.674253	0.169951	0.6767	0.942682
PGS002147	Immature reticulocyte fraction	HP:0001776	Bilateral talipes equinovarus	8	0.00067296	0.00119205	0.564541	0.57244	0.175952	0.5757	0.942682
PGS002155	Ease of skin tanning	HP:0001776	Bilateral talipes equinovarus	8	0.000582664	0.0011895	0.489841	0.624292	0.172623	0.6117	0.942682
PGS002166	QRS duration	HP:0001776	Bilateral talipes equinovarus	8	-0.000426763	0.00118739	-0.359412	0.719319	0.167942	0.7188	0.942682
PGS002201	Waist circumference	HP:0001776	Bilateral talipes equinovarus	8	-0.000539541	0.00115887	-0.465574	0.641563	0.171644	0.6476	0.942682
PGS002210	Use of sun/uv protection	HP:0001776	Bilateral talipes equinovarus	8	0.000561921	0.00118111	0.475758	0.634291	0.172049	0.6219	0.942682
PGS002212	Daytime dozing / sleeping (narcolepsy)	HP:0001776	Bilateral talipes equinovarus	8	-0.000662496	0.00118457	-0.559273	0.576028	0.175702	0.5715	0.942682
PGS002214	Neutrophil percentage	HP:0001776	Bilateral talipes equinovarus	8	-0.000413405	0.0011664	-0.35443	0.723048	0.167792	0.7245	0.942682
PGS002218	Overall health rating	HP:0001776	Bilateral talipes equinovarus	8	-0.000482601	0.0011793	-0.409226	0.682411	0.16956	0.6849	0.942682
PGS002225	Snoring	HP:0001776	Bilateral talipes equinovarus	8	-0.000459341	0.0011764	-0.390463	0.696229	0.168926	0.6903	0.942682
PGS002232	Stool Frequency	HP:0001776	Bilateral talipes equinovarus	8	-0.000506364	0.00118041	-0.428974	0.667981	0.17026	0.6649	0.942682
PGS002237	Chronic Kidney Disease (stage 3 or greater)	HP:0001776	Bilateral talipes equinovarus	8	0.00049995	0.00121568	0.411251	0.680926	0.169631	0.6772	0.942682
PGS002242	Breast cancer	HP:0001776	Bilateral talipes equinovarus	8	-0.00063992	0.00119459	-0.535683	0.592228	0.17461	0.5906	0.942682
PGS002247	Melanoma	HP:0001776	Bilateral talipes equinovarus	8	0.000672941	0.00120571	0.558127	0.576811	0.175647	0.5632	0.942682
PGS002256	Gestational diabetes mellitus in early pregnancy	HP:0001776	Bilateral talipes equinovarus	8	-0.000716053	0.00118191	-0.605842	0.544678	0.177994	0.5509	0.942682
PGS002279	Reduced left ventricular ejection fraction	HP:0001776	Bilateral talipes equinovarus	8	-0.000622927	0.00119665	-0.520559	0.602722	0.173935	0.6064	0.942682
PGS002291	Nasopharyngeal carcinoma	HP:0001776	Bilateral talipes equinovarus	8	0.000688084	0.00119854	0.574099	0.565955	0.176412	0.552	0.942682
PGS002309	Number of children ever born	HP:0001776	Bilateral talipes equinovarus	8	-0.000538589	0.0011753	-0.458257	0.64681	0.171358	0.6529	0.942682
PGS002314	Balding Type 1	HP:0001776	Bilateral talipes equinovarus	8	0.000670246	0.0011847	0.565754	0.571615	0.17601	0.567	0.942682
PGS002318	Chronotype (morning person)	HP:0001776	Bilateral talipes equinovarus	8	0.000454728	0.00117636	0.386556	0.69912	0.168798	0.698	0.942682
PGS002321	Diabetes (any type)	HP:0001776	Bilateral talipes equinovarus	8	-0.000509237	0.00117917	-0.431862	0.665881	0.170365	0.6751	0.942682
PGS002327	Forced Vital Capacity	HP:0001776	Bilateral talipes equinovarus	8	0.000682032	0.00119971	0.568497	0.569752	0.176141	0.5711	0.942682
PGS002336	Hypothyroidism	HP:0001776	Bilateral talipes equinovarus	8	-0.000459006	0.00119754	-0.383291	0.701538	0.168692	0.6977	0.942682
PGS002338	Lymphocyte Count	HP:0001776	Bilateral talipes equinovarus	8	0.000478423	0.00119578	0.400093	0.689124	0.169248	0.6856	0.942682
PGS002343	Platelet count	HP:0001776	Bilateral talipes equinovarus	8	0.000466212	0.00117832	0.39566	0.692392	0.169099	0.6894	0.942682
PGS002350	Tanning	HP:0001776	Bilateral talipes equinovarus	8	0.000503741	0.00120495	0.418059	0.675942	0.169869	0.6749	0.942682
PGS002351	Thyroid (self-reported conditions)	HP:0001776	Bilateral talipes equinovarus	8	-0.000558597	0.00118707	-0.470568	0.637993	0.171841	0.6377	0.942682
PGS002732	Chronic elevation of alanine aminotransferase	HP:0001776	Bilateral talipes equinovarus	8	0.000438168	0.00115948	0.377901	0.705538	0.168518	0.6955	0.942682
PGS002753	Alzheimer's disease	HP:0001776	Bilateral talipes equinovarus	8	-0.000717749	0.00120192	-0.597171	0.550451	0.177553	0.5394	0.942682
PGS002759	Depression	HP:0001776	Bilateral talipes equinovarus	8	0.000548655	0.00117929	0.46524	0.641802	0.171631	0.6446	0.942682
PGS002763	Hip osteoarthritis	HP:0001776	Bilateral talipes equinovarus	8	-0.000415039	0.00118981	-0.348828	0.727249	0.167626	0.7219	0.942682
PGS002823	Age at Menopause	HP:0001776	Bilateral talipes equinovarus	8	0.000622471	0.00119387	0.521389	0.602144	0.173972	0.5993	0.942682
PGS002892	Diastolic Blood Pressure	HP:0001776	Bilateral talipes equinovarus	8	-0.000572852	0.00119046	-0.481204	0.630416	0.172269	0.6373	0.942682
PGS002922	Estradiol	HP:0001776	Bilateral talipes equinovarus	8	-0.000640341	0.00121925	-0.525194	0.599497	0.17414	0.5979	0.942682
PGS002972	Height	HP:0001776	Bilateral talipes equinovarus	8	-0.000422562	0.00121806	-0.346915	0.728686	0.167569	0.7307	0.942682
PGS003177	Vitamin D	HP:0001776	Bilateral talipes equinovarus	8	0.000520815	0.00123986	0.420059	0.67448	0.16994	0.6594	0.942682
PGS003212	Sleep Apnea	HP:0001776	Bilateral talipes equinovarus	8	0.000679762	0.00120064	0.566167	0.571334	0.176029	0.5746	0.942682
PGS003268	estimated glomerular filtration rate (Creatine)	HP:0001776	Bilateral talipes equinovarus	8	0.000622383	0.00120158	0.517968	0.604529	0.173821	0.6025	0.942682
PGS003335	Bladder cancer	HP:0001776	Bilateral talipes equinovarus	8	0.000667268	0.00118709	0.562102	0.5741	0.175836	0.5724	0.942682
PGS003381	Uterine endometrial carcinoma	HP:0001776	Bilateral talipes equinovarus	8	0.000423217	0.00119148	0.355202	0.72247	0.167815	0.7197	0.942682
PGS003389	Cervical cancer	HP:0001776	Bilateral talipes equinovarus	8	-0.000614366	0.00118527	-0.518334	0.604274	0.173837	0.6026	0.942682
PGS003391	Lung cancer	HP:0001776	Bilateral talipes equinovarus	8	-0.000760011	0.00120381	-0.631339	0.52788	0.179327	0.5365	0.942682
PGS001262	Vascular/heart problems diagnosed by doctor Angina	HP:0100559	Lower limb asymmetry	15	-1.59457e-05	0.00162006	-0.00984264	0.992148	0.389774	0.9936	0.942683
PGS000083	Pancreatic cancer	HP:0005280	Depressed nasal bridge	11	0.00155678	0.00139668	1.11463	0.265121	0.105904	0.264	0.94269
PGS000114	Juvenile Idiopathic Arthritis	HP:0005280	Depressed nasal bridge	11	0.00151894	0.00140104	1.08415	0.278408	0.103069	0.2643	0.94269
PGS001038	Left heel bone mineral density (BMD) T-score, automated	HP:0005280	Depressed nasal bridge	11	0.00157559	0.00141573	1.11291	0.265858	0.105742	0.2669	0.94269
PGS001639	Volume of ventricular cerebrospinal fluid	HP:0005280	Depressed nasal bridge	11	-0.00154448	0.00139315	-1.10862	0.267706	0.105339	0.2666	0.94269
PGS002100	Ankle spacing width	HP:0005280	Depressed nasal bridge	11	-0.00155066	0.00138681	-1.11815	0.263616	0.106236	0.2647	0.94269
PGS002304	Follicular lymphoma	HP:0005280	Depressed nasal bridge	11	0.00159004	0.00142094	1.11901	0.263251	0.106317	0.267	0.94269
PGS002140	Wears glasses or contact lenses	HP:0003765	Psoriasiform dermatitis	7	4.98896e-05	0.00112887	0.0441943	0.964753	0.190569	0.9646	0.942699
PGS000954	Left heel quantitative ultrasound index (QUI), direct entry	HP:0031437	Pregnancy exposure	24	-0.00103629	0.00208327	-0.497436	0.618928	0.319013	0.6134	0.942699
PGS001038	Left heel bone mineral density (BMD) T-score, automated	HP:0031437	Pregnancy exposure	24	-0.00103467	0.0020832	-0.496672	0.619466	0.318981	0.6149	0.942699
PGS001358	3mm cylindrical power (R)	HP:0031437	Pregnancy exposure	24	0.00102988	0.00204257	0.504209	0.614162	0.3193	0.6145	0.942699
PGS001601	Volume of grey matter in Supracalcarine Cortex (L)	HP:0031437	Pregnancy exposure	24	-0.00100961	0.00209913	-0.480967	0.630585	0.318331	0.6136	0.942699
PGS002046	Otosclerosis	HP:0031437	Pregnancy exposure	24	-0.00107277	0.00208162	-0.515355	0.606353	0.319781	0.612	0.942699
PGS002237	Chronic Kidney Disease (stage 3 or greater)	HP:0031437	Pregnancy exposure	24	-0.00104941	0.00209693	-0.500451	0.616804	0.31914	0.6134	0.942699
PGS002227	Mean sphered cell volume	HP:0000722	Obsessive-compulsive behavior	35	0.00285897	0.00246462	1.16001	0.246162	0.310697	0.2408	0.942724
PGS000069	Serous epithelial ovarian cancer	HP:0002779	Tracheomalacia	10	0.000587874	0.00132368	0.444122	0.656995	0.178533	0.6603	0.94273
PGS000112	Reticulocyte fraction of red cells	HP:0002779	Tracheomalacia	10	0.000526613	0.00131993	0.398971	0.68995	0.176923	0.6828	0.94273
PGS000222	C-C motif chemokine 4 (CCL4) serum levels	HP:0002779	Tracheomalacia	10	-0.000626231	0.00132938	-0.471071	0.637633	0.179575	0.6508	0.94273
PGS000263	Monocyte chemotactic protein 1 (MCP-1) serum levels	HP:0002779	Tracheomalacia	10	-0.000542281	0.00132381	-0.409637	0.682109	0.177288	0.6767	0.94273
PGS000293	Urokinase plasminogen activator surface receptor (U-PAR) serum levels	HP:0002779	Tracheomalacia	10	0.000583611	0.0013241	0.44076	0.659427	0.178407	0.6664	0.94273
PGS000321	Serum testosterone levels	HP:0002779	Tracheomalacia	10	0.000598351	0.00134884	0.443605	0.657369	0.178513	0.6585	0.94273
PGS000352	High grade serous ovarian cancer	HP:0002779	Tracheomalacia	10	0.000538091	0.00132148	0.407187	0.683908	0.177203	0.68	0.94273
PGS000354	Any Cancer	HP:0002779	Tracheomalacia	10	0.000601389	0.00132709	0.453164	0.650472	0.178875	0.6485	0.94273
PGS000712	T2D (cases vs HbA1c filtered controls)	HP:0002779	Tracheomalacia	10	-0.000591438	0.00132016	-0.448006	0.65419	0.178679	0.6576	0.94273
PGS000738	Vitiligo	HP:0002779	Tracheomalacia	10	-0.000608191	0.00135681	-0.44825	0.654014	0.178688	0.6543	0.94273
PGS000907	Major depressive disorder	HP:0002779	Tracheomalacia	10	-0.000551849	0.0013156	-0.419465	0.674914	0.177632	0.6789	0.94273
PGS000930	Blood clot (diagnosed by doctor)	HP:0002779	Tracheomalacia	10	0.000592841	0.00132201	0.448438	0.653878	0.178695	0.6529	0.94273
PGS000953	Left heel broadband ultrasound attenuation	HP:0002779	Tracheomalacia	10	0.000586533	0.00136058	0.431092	0.666441	0.17805	0.6633	0.94273
PGS000965	Hypothyroidism/myxoedema	HP:0002779	Tracheomalacia	10	0.00054079	0.00133383	0.405441	0.68519	0.177143	0.6804	0.94273
PGS001009	PEF	HP:0002779	Tracheomalacia	10	-0.00059276	0.001342	-0.4417	0.658747	0.178442	0.6589	0.94273
PGS001033	Other coagulation defects (time-to-event)	HP:0002779	Tracheomalacia	10	0.000909134	0.00133856	0.679189	0.497085	0.189694	0.6557	0.94273
PGS001044	Glucosamine intake	HP:0002779	Tracheomalacia	10	0.000538805	0.00132785	0.405774	0.684945	0.177155	0.6844	0.94273
PGS001076	Eosinophill %	HP:0002779	Tracheomalacia	10	0.000561727	0.00131556	0.426986	0.669428	0.177901	0.6717	0.94273
PGS001080	Freq. of tiredness / lethargy in last 2 weeks	HP:0002779	Tracheomalacia	10	-0.000532165	0.00131541	-0.404563	0.685836	0.177113	0.6841	0.94273
PGS001279	previously: Blood clot in the lung	HP:0002779	Tracheomalacia	10	0.000554601	0.00132251	0.419355	0.674994	0.177628	0.6804	0.94273
PGS001339	Atrial fibrillation and flutter (time-to-event)	HP:0002779	Tracheomalacia	10	-0.000587994	0.00136492	-0.430791	0.666659	0.178039	0.6761	0.94273
PGS001364	6mm cylindrical power angle (L)	HP:0002779	Tracheomalacia	10	-0.000555728	0.00132689	-0.41882	0.675386	0.177609	0.6707	0.94273
PGS001407	HTLV-1 gag antigen for Human T-Lymphotropic Virus 1	HP:0002779	Tracheomalacia	10	-0.000557974	0.00134466	-0.414957	0.678211	0.177473	0.6735	0.94273
PGS001421	Mean FA in cingulum hippocampus on FA skeleton (L)	HP:0002779	Tracheomalacia	10	0.000561315	0.00134015	0.418844	0.675368	0.17761	0.6647	0.94273
PGS001434	Mean FA in retrolenticular part of internal capsule on FA skeleton (L)	HP:0002779	Tracheomalacia	10	0.00053372	0.00132218	0.403667	0.686494	0.177083	0.6844	0.94273
PGS001438	Mean FA in splenium of corpus callosum on FA skeleton	HP:0002779	Tracheomalacia	10	0.000550496	0.00130993	0.420247	0.674343	0.17766	0.6769	0.94273
PGS001456	Mean ICVF in cerebral peduncle on FA skeleton (R)	HP:0002779	Tracheomalacia	10	0.000600735	0.00132797	0.452371	0.651043	0.178845	0.6556	0.94273
PGS001505	Mean ISOVF in superior corona radiata on FA skeleton (L)	HP:0002779	Tracheomalacia	10	0.000538335	0.00133867	0.402142	0.687616	0.177031	0.6849	0.94273
PGS001542	Volume of caudate (L)	HP:0002779	Tracheomalacia	10	0.000597465	0.00133742	0.446728	0.655112	0.178631	0.647	0.94273
PGS001543	Volume of caudate (R)	HP:0002779	Tracheomalacia	10	-0.000606412	0.00134318	-0.451474	0.65169	0.178811	0.6536	0.94273
PGS001545	Volume of grey matter (normalised for head size)	HP:0002779	Tracheomalacia	10	-0.000572842	0.00132148	-0.433486	0.664701	0.178138	0.6697	0.94273
PGS001566	Volume of grey matter in I-IV Cerebellum (R)	HP:0002779	Tracheomalacia	10	0.000572023	0.00132814	0.430695	0.666729	0.178036	0.6673	0.94273
PGS001568	Volume of grey matter in Inferior Temporal Gyrus, posterior division (L)	HP:0002779	Tracheomalacia	10	-0.00054998	0.0013261	-0.414734	0.678374	0.177465	0.6742	0.94273
PGS001578	Volume of grey matter in Middle Frontal Gyrus (R)	HP:0002779	Tracheomalacia	10	0.000579882	0.00134306	0.431761	0.665955	0.178075	0.6691	0.94273
PGS001647	WA FA in tract cingulate gyrus part of cingulum (L)	HP:0002779	Tracheomalacia	10	-0.000560203	0.0013317	-0.420668	0.674036	0.177675	0.6702	0.94273
PGS001659	WA FA in tract uncinate fasciculus (L)	HP:0002779	Tracheomalacia	10	0.000573967	0.001319	0.435154	0.66349	0.178199	0.662	0.94273
PGS001677	WA ICVF in tract middle cerebellar peduncle	HP:0002779	Tracheomalacia	10	-0.000554526	0.00131774	-0.420817	0.673927	0.17768	0.6723	0.94273
PGS001756	WA MD in tract superior thalamic radiation (R)	HP:0002779	Tracheomalacia	10	-0.000588606	0.00133693	-0.440266	0.659785	0.178388	0.6583	0.94273
PGS002025	Type 1 diabetes	HP:0002779	Tracheomalacia	10	0.00054783	0.00131131	0.417772	0.676152	0.177572	0.6672	0.94273
PGS002059	Circulatory disease NEC	HP:0002779	Tracheomalacia	10	-0.000598412	0.00131616	-0.454666	0.649391	0.178933	0.6515	0.94273
PGS002060	Nasal polyps	HP:0002779	Tracheomalacia	10	0.000582425	0.00132972	0.438007	0.661421	0.178304	0.6628	0.94273
PGS002204	Hair/balding pattern	HP:0002779	Tracheomalacia	10	-0.000534881	0.00130622	-0.409487	0.68222	0.177283	0.6806	0.94273
PGS002230	Water intake	HP:0002779	Tracheomalacia	10	0.000607602	0.00130302	0.466303	0.641041	0.179386	0.6512	0.94273
PGS002338	Lymphocyte Count	HP:0002779	Tracheomalacia	10	-0.000591965	0.0013363	-0.44299	0.657813	0.17849	0.6535	0.94273
PGS002726	Multiple sclerosis	HP:0002779	Tracheomalacia	10	-0.000591576	0.00132689	-0.445835	0.655757	0.178597	0.6642	0.94273
PGS002753	Alzheimer's disease	HP:0002779	Tracheomalacia	10	-0.000538062	0.00134322	-0.400577	0.688768	0.176977	0.6815	0.94273
PGS002774	Incident atrial fibrillation	HP:0002779	Tracheomalacia	10	0.000587393	0.00135566	0.433289	0.664844	0.178131	0.6632	0.94273
PGS002782	nonHDL Cholesterol	HP:0002779	Tracheomalacia	10	0.000572407	0.00130657	0.438099	0.661355	0.178308	0.649	0.94273
PGS003383	Prostate adenocarcinoma	HP:0002779	Tracheomalacia	10	0.000606496	0.00133902	0.452941	0.650633	0.178867	0.6527	0.94273
PGS001513	Median T2star in thalamus (R)	HP:0001508	Failure to thrive	174	0.00574878	0.00533839	1.07688	0.281646	0.560185	0.2834	0.942755
PGS002041	Macular degeneration (senile) of retina NOS	HP:0001508	Failure to thrive	174	0.00570395	0.00530388	1.07543	0.282292	0.560049	0.2834	0.942755
PGS002290	Uric acid level	HP:0012452	Restless legs	12	0.00119522	0.00148259	0.806173	0.420224	0.146414	0.4251	0.942755
PGS000266	Matrix metalloproteinase-12 (MMP-12) serum levels	HP:0002779	Tracheomalacia	10	-0.000549447	0.00132729	-0.413962	0.67894	0.177438	0.6866	0.942756
PGS002084	Sarcoidosis	HP:0002779	Tracheomalacia	10	-0.000531289	0.00132184	-0.401931	0.687771	0.177023	0.6863	0.942756
PGS003390	Head and neck squamous cell carcinoma	HP:0001270	Motor delay	51	0.00280255	0.00304271	0.921072	0.357107	0.261812	0.3519	0.942758
PGS002097	Allergy/adverse effect of penicillin	HP:0000821	Hypothyroidism	45	-0.00225562	0.00280472	-0.804222	0.42135	0.142967	0.42	0.94276
PGS001009	PEF	HP:0001903	Anemia	25	-0.00176042	0.00211364	-0.832886	0.404993	0.321702	0.4133	0.942763
PGS001025	Nonrheumatic aortic valve disorders (time-to-event)	HP:0001903	Anemia	25	0.00169693	0.00210067	0.807806	0.419284	0.31996	0.4145	0.942763
PGS002092	Contracture of palmar fascia [Dupuytren's disease]	HP:0001903	Anemia	25	0.00173534	0.00210361	0.824933	0.409493	0.321144	0.4142	0.942763
PGS002167	Eosinophil percentage	HP:0001903	Anemia	25	-0.00172489	0.00211114	-0.817042	0.413987	0.320595	0.4152	0.942763
PGS001272	Chronic renal failure (time-to-event)	HP:0000720	Emotional lability	11	-0.00147212	0.00141562	-1.03992	0.298485	0.320657	0.2874	0.942771
PGS001393	Father's age at death	HP:0000720	Emotional lability	11	-0.00149067	0.00139402	-1.06933	0.285028	0.323276	0.2875	0.942771
PGS001132	Family history of chronic bronchitis/emphysema	HP:0030884	Gastrojejunal tube feeding in infancy	17	-0.000866496	0.00172442	-0.502487	0.615372	0.316076	0.6135	0.942775
PGS001416	Mean FA in anterior limb of internal capsule on FA skeleton (R)	HP:0003119	Abnormal circulating lipid concentration	15	0.00127862	0.00165799	0.771184	0.440675	0.305456	0.4374	0.942785
PGS001048	NSTEMI (algorithmically-defined)	HP:0000958	Dry skin	11	-0.000208281	0.00137421	-0.151565	0.879543	0.738838	0.8795	0.942794
PGS001658	WA FA in tract superior longitudinal fasciculus (L)	HP:0000958	Dry skin	11	-0.000213708	0.00139753	-0.152918	0.878476	0.738856	0.8785	0.942794
PGS003162	Vitamin B12	HP:0000958	Dry skin	11	0.000224001	0.00141058	0.158801	0.873839	0.738933	0.8791	0.942794
PGS002828	Alcohol consumption	HP:0001298	Encephalopathy	29	0.00188716	0.0022432	0.841281	0.400276	0.368824	0.385	0.94284
PGS001001	Getting up in morning	HP:0011330	Metopic synostosis	8	-0.000752906	0.00121222	-0.621097	0.534596	0.654554	0.54	0.942848
PGS001105	Body fat percentage (trunk fat)	HP:0011330	Metopic synostosis	8	0.000736733	0.00119788	0.615031	0.538593	0.654239	0.5431	0.942848
PGS001243	Ankle spacing width (R)	HP:0011330	Metopic synostosis	8	0.000722475	0.00118036	0.612082	0.540542	0.654087	0.5427	0.942848
PGS001545	Volume of grey matter (normalised for head size)	HP:0011330	Metopic synostosis	8	-0.000716283	0.00117965	-0.607199	0.543777	0.653836	0.5414	0.942848
PGS001695	WA ISOVF in tract inferior longitudinal fasciculus (L)	HP:0011330	Metopic synostosis	8	0.00071453	0.00118851	0.601197	0.547766	0.653531	0.542	0.942848
PGS001665	WA ICVF in tract cingulate gyrus part of cingulum (L)	HP:0002037	Inflammation of the large intestine	8	0.000711581	0.00119338	0.596272	0.551051	0.101056	0.5501	0.942855
PGS000080	Non-Hodgkin's lymphoma	HP:0001156	Brachydactyly	13	-0.000116161	0.00152449	-0.0761969	0.939269	0.0851991	0.9415	0.94286
PGS000096	Immature fraction of reticulocytes	HP:0001156	Brachydactyly	13	0.000110972	0.00151439	0.0732781	0.941591	0.0851807	0.9404	0.94286
PGS000238	Tumor necrosis factor receptor superfamily member 6 (FAS) serum levels	HP:0001156	Brachydactyly	13	0.000133862	0.00150956	0.0886761	0.929347	0.0852863	0.9312	0.94286
PGS000597	Malignant neoplasm of testis	HP:0001156	Brachydactyly	13	0.000116213	0.00150545	0.0771946	0.938475	0.0852056	0.9401	0.94286
PGS001243	Ankle spacing width (R)	HP:0001156	Brachydactyly	13	-0.000119078	0.00150737	-0.0789974	0.937041	0.0852175	0.9346	0.94286
PGS001465	Mean ICVF in fornix on FA skeleton	HP:0001156	Brachydactyly	13	0.000131613	0.0015078	0.0872879	0.93045	0.0852759	0.9303	0.94286
PGS001496	Mean ISOVF in cingulum cingulate gyrus on FA skeleton (L)	HP:0001156	Brachydactyly	13	0.000135712	0.00154004	0.0881224	0.929787	0.0852821	0.9315	0.94286
PGS001619	Volume of grey matter in Vermis VIIIb Cerebellum	HP:0001156	Brachydactyly	13	0.00012902	0.00152243	0.0847462	0.93247	0.0852574	0.9334	0.94286
PGS001675	WA ICVF in tract medial lemniscus (L)	HP:0001156	Brachydactyly	13	0.000123559	0.00148353	0.0832868	0.933631	0.085247	0.9365	0.94286
PGS002080	Rhesus isoimmunization in pregnancy	HP:0001156	Brachydactyly	13	0.000205286	0.00153145	0.134047	0.893377	0.0857141	0.9374	0.94286
PGS002091	Polymyalgia Rheumatica	HP:0001156	Brachydactyly	13	0.000112868	0.00150295	0.0750973	0.940144	0.0851921	0.9423	0.94286
PGS002093	Hallux valgus (Bunion)	HP:0001156	Brachydactyly	13	0.000109872	0.00152613	0.0719938	0.942613	0.0851728	0.9418	0.94286
PGS002104	Hearing difficulty/problems	HP:0001156	Brachydactyly	13	0.000114431	0.00151259	0.075652	0.939702	0.0851956	0.9379	0.94286
PGS002141	Haematocrit percentage	HP:0001156	Brachydactyly	13	-0.000109832	0.00149913	-0.0732638	0.941602	0.0851806	0.9394	0.94286
PGS002159	Aspartate aminotransferase	HP:0001156	Brachydactyly	13	-0.000128545	0.00151006	-0.0851257	0.932169	0.0852601	0.9355	0.94286
PGS002345	Red Blood Cell Count	HP:0001156	Brachydactyly	13	-0.000130931	0.00152658	-0.0857679	0.931658	0.0852648	0.9344	0.94286
PGS000221	C-C motif chemokine 3 (CCL3) serum levels	HP:0008936	Axial hypotonia	5	-0.000873101	0.000957393	-0.911956	0.361885	0.089865	0.362	0.942863
PGS001429	Mean FA in middle cerebellar peduncle on FA skeleton	HP:0008936	Axial hypotonia	5	-0.000883947	0.000955235	-0.925371	0.354867	0.0909065	0.3624	0.942863
PGS002153	General happiness with own health	HP:0001510	Growth delay	54	0.00496628	0.00306342	1.62116	0.105117	0.143959	0.1079	0.942864
PGS000354	Any Cancer	HP:0002904	Hyperbilirubinemia	7	0.000128609	0.00111025	0.115838	0.907791	0.318054	0.9026	0.942873
PGS000442	Other non-epithelial cancer of skin	HP:0002904	Hyperbilirubinemia	7	-0.000123597	0.00113517	-0.108879	0.913307	0.317988	0.9099	0.942873
PGS000840	Fasting Proinsulin	HP:0002904	Hyperbilirubinemia	7	0.00015796	0.00112281	0.140682	0.888133	0.318323	0.8894	0.942873
PGS000871	Insulin secretion	HP:0002904	Hyperbilirubinemia	7	-0.000135977	0.00112025	-0.121381	0.9034	0.318109	0.9021	0.942873
PGS000931	Blood clot or deep vein thrombosis (diagnosed by doctor)	HP:0002904	Hyperbilirubinemia	7	-0.000126204	0.00110824	-0.113878	0.909344	0.318035	0.9076	0.942873
PGS000955	Right heel broadband ultrasound attenuation	HP:0002904	Hyperbilirubinemia	7	0.000134558	0.00113925	0.118111	0.90599	0.318076	0.9052	0.942873
PGS001042	Thyrotoxicosis [hyperthyroidism] (time-to-event)	HP:0002904	Hyperbilirubinemia	7	0.000148694	0.00111485	0.133376	0.893907	0.318238	0.8963	0.942873
PGS001120	Right hand grip strength	HP:0002904	Hyperbilirubinemia	7	-0.000122437	0.00111974	-0.109345	0.912938	0.317992	0.9082	0.942873
PGS001131	Zoster [herpes zoster] (time-to-event)	HP:0002904	Hyperbilirubinemia	7	-0.000137855	0.00112842	-0.122166	0.902778	0.318117	0.8968	0.942873
PGS001132	Family history of chronic bronchitis/emphysema	HP:0002904	Hyperbilirubinemia	7	0.000122656	0.00110887	0.110614	0.911932	0.318004	0.9091	0.942873
PGS001424	Mean FA in external capsule on FA skeleton (R)	HP:0002904	Hyperbilirubinemia	7	-0.000141118	0.00111539	-0.12652	0.899331	0.318163	0.9018	0.942873
PGS001441	Mean FA in superior corona radiata on FA skeleton (L)	HP:0002904	Hyperbilirubinemia	7	-0.000145243	0.00112821	-0.128738	0.897576	0.318187	0.8996	0.942873
PGS001474	Mean ICVF in posterior limb of internal capsule on FA skeleton (L)	HP:0002904	Hyperbilirubinemia	7	0.000148318	0.00110884	0.133759	0.893605	0.318243	0.8889	0.942873
PGS001563	Volume of grey matter in Hippocampus (L)	HP:0002904	Hyperbilirubinemia	7	-0.000128642	0.0011201	-0.114848	0.908575	0.318044	0.9072	0.942873
PGS001567	Volume of grey matter in Inferior Frontal Gyrus, pars triangularis (R)	HP:0002904	Hyperbilirubinemia	7	0.000147026	0.00112798	0.130345	0.896305	0.318205	0.8938	0.942873
PGS001571	Volume of grey matter in Intracalcarine Cortex (L)	HP:0002904	Hyperbilirubinemia	7	0.000141701	0.00114361	0.123907	0.901399	0.318136	0.8975	0.942873
PGS001594	Volume of grey matter in Putamen (R)	HP:0002904	Hyperbilirubinemia	7	0.000147245	0.00111812	0.131689	0.895241	0.318219	0.8923	0.942873
PGS001603	Volume of grey matter in Temporal Fusiform Cortex, anterior division (L)	HP:0002904	Hyperbilirubinemia	7	-0.0001394	0.00111764	-0.124727	0.90075	0.318144	0.9021	0.942873
PGS001609	Volume of grey matter in Thalamus (R)	HP:0002904	Hyperbilirubinemia	7	-0.000130851	0.00110977	-0.117909	0.90615	0.318074	0.9048	0.942873
PGS001625	Volume of grey matter in VIIIa Cerebellum (L)	HP:0002904	Hyperbilirubinemia	7	-0.000128874	0.00111121	-0.115976	0.907681	0.318055	0.9105	0.942873
PGS001630	Volume of hippocampus (L)	HP:0002904	Hyperbilirubinemia	7	-0.000149403	0.00111679	-0.133779	0.893589	0.318243	0.8953	0.942873
PGS001690	WA ISOVF in tract anterior thalamic radiation (R)	HP:0002904	Hyperbilirubinemia	7	0.000149535	0.00113541	0.131701	0.895232	0.31822	0.9003	0.942873
PGS002102	Apolipoprotein B	HP:0002904	Hyperbilirubinemia	7	0.000137967	0.00112839	0.12227	0.902696	0.318119	0.8942	0.942873
PGS002105	Birth weight	HP:0002904	Hyperbilirubinemia	7	0.000140268	0.00110251	0.127227	0.898772	0.318171	0.9035	0.942873
PGS002166	QRS duration	HP:0002904	Hyperbilirubinemia	7	0.000133302	0.0011101	0.120081	0.904429	0.318096	0.9066	0.942873
PGS002219	Total protein	HP:0002904	Hyperbilirubinemia	7	-0.000130678	0.00110148	-0.118639	0.905571	0.318082	0.9036	0.942873
PGS002276	QTc duration	HP:0002904	Hyperbilirubinemia	7	-0.000149395	0.00110318	-0.135422	0.89229	0.318262	0.8916	0.942873
PGS002853	BMI	HP:0002904	Hyperbilirubinemia	7	0.000146574	0.00108192	0.135475	0.892248	0.318262	0.8944	0.942873
PGS002325	Eosinophil count	HP:0001297	Stroke	10	-0.001086	0.00133474	-0.81364	0.415933	0.184095	0.4186	0.942874
PGS000082	Ovarian cancer	HP:0003765	Psoriasiform dermatitis	7	4.09373e-05	0.00110072	0.0371914	0.970336	0.190545	0.9696	0.942875
PGS000096	Immature fraction of reticulocytes	HP:0003765	Psoriasiform dermatitis	7	3.34883e-05	0.00111209	0.030113	0.975979	0.190524	0.976	0.942875
PGS000284	ST2 protein (ST2) serum levels	HP:0003765	Psoriasiform dermatitis	7	4.15884e-05	0.00111883	0.0371712	0.970352	0.190545	0.9694	0.942875
PGS000351	Invasive epithelial ovarian cancer	HP:0003765	Psoriasiform dermatitis	7	-2.19011e-05	0.00110818	-0.0197631	0.984234	0.190503	0.9823	0.942875
PGS001337	Family history of breast cancer	HP:0003765	Psoriasiform dermatitis	7	2.91399e-05	0.00111257	0.0261916	0.979107	0.190515	0.9785	0.942875
PGS001471	Mean ICVF in middle cerebellar peduncle on FA skeleton	HP:0003765	Psoriasiform dermatitis	7	-2.88329e-05	0.00110559	-0.0260793	0.979196	0.190515	0.9789	0.942875
PGS001538	Volume of accumbens (R)	HP:0003765	Psoriasiform dermatitis	7	4.24298e-05	0.00109486	0.0387537	0.96909	0.19055	0.9697	0.942875
PGS001569	Volume of grey matter in Insular Cortex (L)	HP:0003765	Psoriasiform dermatitis	7	3.31369e-05	0.00111298	0.029773	0.976251	0.190524	0.9771	0.942875
PGS001583	Volume of grey matter in Parahippocampal Gyrus, anterior division (L)	HP:0003765	Psoriasiform dermatitis	7	2.65425e-05	0.00110988	0.0239148	0.980923	0.19051	0.9838	0.942875
PGS001604	Volume of grey matter in Temporal Fusiform Cortex, posterior division (L)	HP:0003765	Psoriasiform dermatitis	7	-4.15841e-05	0.00111071	-0.0374391	0.970138	0.190545	0.9695	0.942875
PGS001605	Volume of grey matter in Temporal Fusiform Cortex, posterior division (R)	HP:0003765	Psoriasiform dermatitis	7	4.34105e-05	0.00111821	0.0388215	0.969036	0.19055	0.9681	0.942875
PGS001616	Volume of grey matter in Vermis VI Cerebellum	HP:0003765	Psoriasiform dermatitis	7	-3.69682e-05	0.00111672	-0.0331043	0.973594	0.190532	0.9755	0.942875
PGS001672	WA ICVF in tract inferior fronto-occipital fasciculus (R)	HP:0003765	Psoriasiform dermatitis	7	-4.05582e-05	0.00111317	-0.036435	0.970939	0.190542	0.9733	0.942875
PGS001673	WA ICVF in tract inferior longitudinal fasciculus (L)	HP:0003765	Psoriasiform dermatitis	7	-4.01622e-05	0.00111084	-0.0361547	0.971162	0.190541	0.9717	0.942875
PGS001679	WA ICVF in tract parahippocampal part of cingulum (R)	HP:0003765	Psoriasiform dermatitis	7	-3.47859e-05	0.00109759	-0.0316929	0.97472	0.190529	0.9736	0.942875
PGS001731	WA L3 in tract anterior thalamic radiation (R)	HP:0003765	Psoriasiform dermatitis	7	2.53569e-05	0.00111383	0.0227656	0.981839	0.190508	0.982	0.942875
PGS002158	Alanine aminotransferase	HP:0003765	Psoriasiform dermatitis	7	-3.77716e-05	0.00110074	-0.0343146	0.972629	0.190536	0.9712	0.942875
PGS002187	Neutrophil count	HP:0003765	Psoriasiform dermatitis	7	-2.9142e-05	0.00109205	-0.0266857	0.978713	0.190516	0.9795	0.942875
PGS002292	Keratoconus	HP:0003765	Psoriasiform dermatitis	7	-4.34177e-05	0.00111335	-0.0389972	0.968896	0.19055	0.9703	0.942875
PGS002787	Type 1 bipolar disorder	HP:0003765	Psoriasiform dermatitis	7	2.49699e-05	0.00113194	0.0220594	0.982402	0.190507	0.9806	0.942875
PGS002912	Drinking Status	HP:0003765	Psoriasiform dermatitis	7	-2.29241e-05	0.00110902	-0.0206706	0.98351	0.190504	0.9835	0.942875
PGS002972	Height	HP:0003765	Psoriasiform dermatitis	7	-2.11889e-05	0.0011395	-0.018595	0.985166	0.190501	0.9837	0.942875
PGS001509	Median T2star in pallidum (L)	HP:0000280	Coarse facial features	8	-0.000564879	0.0011838	-0.477174	0.633282	0.247165	0.643	0.942915
PGS000013	Coronary artery disease	HP:0001792	Small nail	5	0.00115282	0.000938789	1.22799	0.219575	0.488588	0.225	0.942919
PGS000083	Pancreatic cancer	HP:0001792	Small nail	5	0.00116141	0.000941026	1.23419	0.217253	0.489231	0.2206	0.942919
PGS000128	Hemoglobin A1c	HP:0001792	Small nail	5	0.00115487	0.000931839	1.23934	0.215342	0.489767	0.2212	0.942919
PGS000618	Cancer of brain and nervous system	HP:0001792	Small nail	5	0.00111124	0.00092317	1.20372	0.228818	0.486105	0.2281	0.942919
PGS000953	Left heel broadband ultrasound attenuation	HP:0001792	Small nail	5	0.00115724	0.000961602	1.20345	0.228921	0.486078	0.23	0.942919
PGS000956	Right heel quantitative ultrasound index (QUI), direct entry	HP:0001792	Small nail	5	0.0011529	0.000958016	1.20342	0.228933	0.486075	0.2299	0.942919
PGS001001	Getting up in morning	HP:0001792	Small nail	5	0.00116451	0.000959757	1.21334	0.225122	0.487083	0.2263	0.942919
PGS001039	Right heel bone mineral density (BMD) T-score, automated	HP:0001792	Small nail	5	0.00115294	0.000958009	1.20348	0.228913	0.48608	0.2269	0.942919
PGS001120	Right hand grip strength	HP:0001792	Small nail	5	0.0011725	0.000945936	1.23951	0.21528	0.489784	0.2208	0.942919
PGS001154	Impedance (left arm)	HP:0001792	Small nail	5	-0.00112766	0.000935064	-1.20597	0.22795	0.486333	0.2242	0.942919
PGS001498	Mean ISOVF in external capsule on FA skeleton (L)	HP:0001792	Small nail	5	0.00114705	0.000924318	1.24097	0.214741	0.489936	0.222	0.942919
PGS001583	Volume of grey matter in Parahippocampal Gyrus, anterior division (L)	HP:0001792	Small nail	5	-0.00112581	0.000937025	-1.20147	0.229689	0.485877	0.2302	0.942919
PGS001624	Volume of grey matter in VIIb Cerebellum (R)	HP:0001792	Small nail	5	0.00115123	0.000953934	1.20682	0.227622	0.486419	0.2206	0.942919
PGS001641	Volume of white matter (normalised for head size)	HP:0001792	Small nail	5	0.00115274	0.000952299	1.21048	0.226215	0.486792	0.2293	0.942919
PGS002099	Albumin	HP:0001792	Small nail	5	-0.00112988	0.00092606	-1.22009	0.222552	0.487774	0.2286	0.942919
PGS002154	General happiness	HP:0001792	Small nail	5	-0.00111592	0.00092926	-1.20087	0.229922	0.485817	0.2284	0.942919
PGS003383	Prostate adenocarcinoma	HP:0001792	Small nail	5	-0.00114285	0.000946369	-1.20762	0.227315	0.4865	0.2261	0.942919
PGS002273	COVID-19 infection	HP:0031437	Pregnancy exposure	24	-0.00103332	0.00206668	-0.499993	0.617127	0.319121	0.6167	0.942931
PGS003268	estimated glomerular filtration rate (Creatine)	HP:0031437	Pregnancy exposure	24	0.00102631	0.00207266	0.495163	0.620531	0.318917	0.616	0.942931
PGS000234	Eosinophil cationic protein (ECP) serum levels	HP:0001942	Metabolic acidosis	6	-0.00210537	0.00103982	-2.02474	0.0430057	0.444307	0.0417	0.942935
PGS000253	Interleukin-6 receptor subunit alpha (IL-6RA) serum levels	HP:0001942	Metabolic acidosis	6	-0.0020785	0.00103585	-2.00656	0.04491	0.441224	0.0426	0.942935
PGS001044	Glucosamine intake	HP:0001942	Metabolic acidosis	6	0.00211852	0.00102801	2.06081	0.0394302	0.450503	0.0418	0.942935
PGS002093	Hallux valgus (Bunion)	HP:0001942	Metabolic acidosis	6	-0.00210499	0.00103646	-2.03093	0.0423734	0.445362	0.041	0.942935
PGS000077	Lymphocytic leukemia	HP:0005180	Tricuspid regurgitation	9	0.00157392	0.00124888	1.26027	0.207697	0.220824	0.2089	0.942935
PGS000088	Basophil count	HP:0005180	Tricuspid regurgitation	9	-0.00151927	0.00125002	-1.2154	0.224335	0.216134	0.2309	0.942935
PGS000091	Eosinophil percentage of white cells	HP:0005180	Tricuspid regurgitation	9	0.0015731	0.00125821	1.25027	0.211325	0.219764	0.204	0.942935
PGS000114	Juvenile Idiopathic Arthritis	HP:0005180	Tricuspid regurgitation	9	0.00151745	0.00126712	1.19756	0.231208	0.214316	0.2186	0.942935
PGS000217	Adrenomedullin (ADM) serum levels	HP:0005180	Tricuspid regurgitation	9	0.00151236	0.00125716	1.20299	0.229099	0.214867	0.2262	0.942935
PGS000222	C-C motif chemokine 4 (CCL4) serum levels	HP:0005180	Tricuspid regurgitation	9	0.00155017	0.00126118	1.22914	0.219141	0.217552	0.2251	0.942935
PGS000233	Dickkopf-related protein 1 (Dkk-1) serum levels	HP:0005180	Tricuspid regurgitation	9	-0.001596	0.00128826	-1.23888	0.215513	0.218567	0.2149	0.942935
PGS000242	Galectin-3 (Gal-3) serum levels	HP:0005180	Tricuspid regurgitation	9	0.00150894	0.00124802	1.20906	0.226759	0.215485	0.2294	0.942935
PGS000246	Hepatocyte growth factor (HGF) serum levels	HP:0005180	Tricuspid regurgitation	9	0.00159472	0.00126204	1.26361	0.206495	0.22118	0.2035	0.942935
PGS000258	Kallikrein-6 (KLK6) serum levels	HP:0005180	Tricuspid regurgitation	9	-0.00166686	0.00126328	-1.31947	0.18714	0.227272	0.1959	0.942935
PGS000269	Myeloperoxidase (MPO) serum levels	HP:0005180	Tricuspid regurgitation	9	0.00149486	0.00125347	1.19259	0.233151	0.213814	0.2294	0.942935
PGS000293	Urokinase plasminogen activator surface receptor (U-PAR) serum levels	HP:0005180	Tricuspid regurgitation	9	0.00162912	0.00125613	1.29694	0.194779	0.224783	0.1921	0.942935
PGS000377	Colon cancer	HP:0005180	Tricuspid regurgitation	9	-0.00168648	0.00126002	-1.33846	0.180876	0.229403	0.1806	0.942935
PGS000704	Alcoholic cirrhosis	HP:0005180	Tricuspid regurgitation	9	-0.00169971	0.0012592	-1.34983	0.177198	0.230694	0.1792	0.942935
PGS000829	Body mass index (male)	HP:0005180	Tricuspid regurgitation	9	-0.00151348	0.00120649	-1.25445	0.209801	0.220207	0.2097	0.942935
PGS000879	Intraocular pressure	HP:0005180	Tricuspid regurgitation	9	-0.00154328	0.00125567	-1.22905	0.219175	0.217543	0.2171	0.942935
PGS000994	Tea intake	HP:0005180	Tricuspid regurgitation	9	0.00157709	0.00128956	1.22297	0.221463	0.216913	0.2257	0.942935
PGS001031	Fibroblastic disorders (time-to-event)	HP:0005180	Tricuspid regurgitation	9	-0.0015717	0.00126106	-1.24633	0.212768	0.219349	0.2176	0.942935
PGS001050	Diaphragmatic hernia (time-to-event)	HP:0005180	Tricuspid regurgitation	9	-0.00158	0.00126686	-1.24717	0.212459	0.219438	0.2093	0.942935
PGS001075	Usual walking pace	HP:0005180	Tricuspid regurgitation	9	0.00155105	0.00125508	1.23582	0.216647	0.218248	0.2194	0.942935
PGS001127	Never Smoker	HP:0005180	Tricuspid regurgitation	9	0.00157513	0.00126409	1.24605	0.212868	0.21932	0.215	0.942935
PGS001144	Arm fat mass (L)	HP:0005180	Tricuspid regurgitation	9	-0.00147496	0.00124121	-1.18832	0.234826	0.213385	0.2332	0.942935
PGS001236	Lung function (FEV1)	HP:0005180	Tricuspid regurgitation	9	0.00151531	0.00128076	1.18313	0.236876	0.212866	0.2343	0.942935
PGS001250	Calculus of kidney and ureter (time-to-event)	HP:0005180	Tricuspid regurgitation	9	-0.00155369	0.00127074	-1.22267	0.221576	0.216882	0.2226	0.942935
PGS001266	Deep vein thrombosis (diagnosed by doctor)	HP:0005180	Tricuspid regurgitation	9	-0.00152156	0.00125012	-1.21713	0.223676	0.216312	0.2188	0.942935
PGS001296	Insulin-dependent diabetes mellitus (time-to-event)	HP:0005180	Tricuspid regurgitation	9	0.00149294	0.00125187	1.19256	0.23316	0.213812	0.2325	0.942935
PGS001327	Diabetes	HP:0005180	Tricuspid regurgitation	9	0.00155834	0.00127091	1.22616	0.220259	0.217244	0.2213	0.942935
PGS001329	Unspecified diabetes mellitus (time-to-event)	HP:0005180	Tricuspid regurgitation	9	0.00158748	0.00126577	1.25416	0.209909	0.220176	0.2123	0.942935
PGS001344	Asthma (diagnosed by doctor)	HP:0005180	Tricuspid regurgitation	9	-0.00151586	0.00127677	-1.18727	0.235241	0.21328	0.2314	0.942935
PGS001398	Friendship satisfaction	HP:0005180	Tricuspid regurgitation	9	-0.00158583	0.00128514	-1.23398	0.217333	0.218056	0.2156	0.942935
PGS001425	Mean FA in fornix cres+stria terminalis on FA skeleton (R)	HP:0005180	Tricuspid regurgitation	9	-0.00152959	0.00127149	-1.20299	0.2291	0.214867	0.228	0.942935
PGS001434	Mean FA in retrolenticular part of internal capsule on FA skeleton (L)	HP:0005180	Tricuspid regurgitation	9	0.00165501	0.00125428	1.31949	0.187132	0.227275	0.1892	0.942935
PGS001447	Mean FA in tapetum on FA skeleton (L)	HP:0005180	Tricuspid regurgitation	9	0.00157527	0.00127424	1.23624	0.21649	0.218292	0.2131	0.942935
PGS001459	Mean ICVF in cingulum hippocampus on FA skeleton (L)	HP:0005180	Tricuspid regurgitation	9	-0.00151239	0.00124641	-1.2134	0.225097	0.215929	0.2269	0.942935
PGS001470	Mean ICVF in medial lemniscus on FA skeleton (R)	HP:0005180	Tricuspid regurgitation	9	0.00153794	0.0012543	1.22613	0.220272	0.21724	0.2199	0.942935
PGS001501	Mean ISOVF in posterior thalamic radiation on FA skeleton (L)	HP:0005180	Tricuspid regurgitation	9	-0.00167116	0.00126596	-1.32008	0.186936	0.22734	0.1896	0.942935
PGS001536	Vitiligo (time-to-event)	HP:0005180	Tricuspid regurgitation	9	0.00154654	0.00126682	1.22081	0.222281	0.21669	0.2165	0.942935
PGS001559	Volume of grey matter in Frontal Orbital Cortex (R)	HP:0005180	Tricuspid regurgitation	9	0.00149804	0.00125621	1.19251	0.233182	0.213806	0.2334	0.942935
PGS001574	Volume of grey matter in Lateral Occipital Cortex, inferior division (R)	HP:0005180	Tricuspid regurgitation	9	-0.00157317	0.00126526	-1.24335	0.213862	0.219036	0.2123	0.942935
PGS001588	Volume of grey matter in Planum Polare (R)	HP:0005180	Tricuspid regurgitation	9	-0.00166861	0.001285	-1.29853	0.194233	0.224958	0.1989	0.942935
PGS001596	Volume of grey matter in Subcallosal Cortex (R)	HP:0005180	Tricuspid regurgitation	9	0.00154349	0.00126303	1.22206	0.221809	0.216819	0.2217	0.942935
PGS001601	Volume of grey matter in Supracalcarine Cortex (L)	HP:0005180	Tricuspid regurgitation	9	0.0015636	0.0012902	1.21191	0.225669	0.215776	0.2271	0.942935
PGS001643	WA FA in tract acoustic radiation (L)	HP:0005180	Tricuspid regurgitation	9	0.00154737	0.00127141	1.21705	0.223708	0.216303	0.2225	0.942935
PGS001677	WA ICVF in tract middle cerebellar peduncle	HP:0005180	Tricuspid regurgitation	9	-0.00149178	0.00125015	-1.19327	0.232882	0.213883	0.2325	0.942935
PGS001688	WA ISOVF in tract acoustic radiation (L)	HP:0005180	Tricuspid regurgitation	9	-0.00168766	0.00126745	-1.33153	0.183142	0.228623	0.1854	0.942935
PGS001739	WA L3 in tract superior longitudinal fasciculus (L)	HP:0005180	Tricuspid regurgitation	9	-0.00158555	0.0012683	-1.25013	0.211375	0.21975	0.2155	0.942935
PGS001772	ZEBRA antigen for Epstein-Barr Virus	HP:0005180	Tricuspid regurgitation	9	0.00159607	0.00128872	1.2385	0.215655	0.218527	0.212	0.942935
PGS001785	Acute appendicitis	HP:0005180	Tricuspid regurgitation	9	-0.00165129	0.00123983	-1.33187	0.183031	0.22866	0.1825	0.942935
PGS001792	Primary open-angle glaucoma	HP:0005180	Tricuspid regurgitation	9	0.0016507	0.0012365	1.33497	0.182013	0.22901	0.1856	0.942935
PGS002087	Sebaceous cyst	HP:0005180	Tricuspid regurgitation	9	0.00158457	0.00129878	1.22005	0.222569	0.216612	0.2101	0.942935
PGS002097	Allergy/adverse effect of penicillin	HP:0005180	Tricuspid regurgitation	9	-0.0015377	0.00126349	-1.21702	0.223717	0.216301	0.2262	0.942935
PGS002110	Skin colour	HP:0005180	Tricuspid regurgitation	9	0.00158917	0.00127624	1.2452	0.213181	0.21923	0.2146	0.942935
PGS002121	RR interval	HP:0005180	Tricuspid regurgitation	9	-0.001648	0.00125817	-1.30983	0.190379	0.226203	0.1942	0.942935
PGS002152	Alcohol intake frequency	HP:0005180	Tricuspid regurgitation	9	-0.00165903	0.00126628	-1.31016	0.190269	0.226239	0.1864	0.942935
PGS002185	Microalbumin in urine	HP:0005180	Tricuspid regurgitation	9	0.00152815	0.00128315	1.19094	0.233798	0.213648	0.2342	0.942935
PGS002198	Urea	HP:0005180	Tricuspid regurgitation	9	-0.00157168	0.00128415	-1.2239	0.22111	0.21701	0.2211	0.942935
PGS002222	Ever contemplated self-harm / Recent thoughts of suicide or self-harm	HP:0005180	Tricuspid regurgitation	9	0.00160903	0.0012678	1.26915	0.204512	0.221773	0.2045	0.942935
PGS002227	Mean sphered cell volume	HP:0005180	Tricuspid regurgitation	9	0.00163204	0.00125724	1.29811	0.194376	0.224912	0.195	0.942935
PGS002237	Chronic Kidney Disease (stage 3 or greater)	HP:0005180	Tricuspid regurgitation	9	0.00169222	0.00128878	1.31303	0.189299	0.226557	0.197	0.942935
PGS002247	Melanoma	HP:0005180	Tricuspid regurgitation	9	-0.00150955	0.00127835	-1.18086	0.237777	0.212639	0.2298	0.942935
PGS002344	Psoriasis	HP:0005180	Tricuspid regurgitation	9	0.00153634	0.00126344	1.21599	0.224109	0.216195	0.2155	0.942935
PGS002753	Alzheimer's disease	HP:0005180	Tricuspid regurgitation	9	0.00164783	0.00127426	1.29317	0.196079	0.224371	0.1981	0.942935
PGS002774	Incident atrial fibrillation	HP:0005180	Tricuspid regurgitation	9	-0.00169048	0.00128605	-1.31448	0.188813	0.226717	0.1881	0.942935
PGS002828	Alcohol consumption	HP:0005180	Tricuspid regurgitation	9	0.00158642	0.00125589	1.26318	0.206648	0.221135	0.1973	0.942935
PGS002853	BMI	HP:0005180	Tricuspid regurgitation	9	-0.00149501	0.00122689	-1.21853	0.223142	0.216456	0.2242	0.942935
PGS003092	Type 2 Diabetes	HP:0005180	Tricuspid regurgitation	9	0.00152061	0.00123841	1.22788	0.219616	0.217421	0.2177	0.942935
PGS003308	estimated glomerular filtration rate (Cystatin C)	HP:0005180	Tricuspid regurgitation	9	0.00163112	0.00126049	1.29403	0.195781	0.224465	0.1937	0.942935
PGS003322	Insomnia	HP:0005180	Tricuspid regurgitation	9	-0.00162419	0.00126705	-1.28187	0.200014	0.223143	0.1941	0.942935
PGS003354	Childhood steroid-sensitive nephrotic syndrome	HP:0005180	Tricuspid regurgitation	9	0.0015565	0.0012682	1.22733	0.219819	0.217365	0.2186	0.942935
PGS000976	JCV seropositivity for Human Polyomavirus JCV	HP:0100333	Unilateral cleft lip	16	-0.000795583	0.00167672	-0.474487	0.635197	0.225036	0.6412	0.94294
PGS000995	Dentures	HP:0100333	Unilateral cleft lip	16	-0.00077725	0.00169059	-0.459749	0.645738	0.224454	0.6431	0.94294
PGS001235	Right arm mass (predicted)	HP:0100333	Unilateral cleft lip	16	0.000767169	0.00166544	0.460642	0.645098	0.224489	0.6423	0.94294
PGS001744	WA MD in tract acoustic radiation (R)	HP:0100333	Unilateral cleft lip	16	-0.000810738	0.0017077	-0.474755	0.635005	0.225047	0.6431	0.94294
PGS000754	Systemic lupus erythrmatosus	HP:0001845	Overlapping toe	5	-0.000599441	0.000936563	-0.640043	0.522206	0.165841	0.5169	0.942942
PGS002153	General happiness with own health	HP:0002804	Arthrogryposis multiplex congenita	6	-0.000126561	0.00103118	-0.122734	0.902328	0.234495	0.9022	0.942958
PGS002327	Forced Vital Capacity	HP:0002910	Elevated hepatic transaminase	19	0.000409312	0.00184241	0.222161	0.824208	0.411541	0.8164	0.942958
PGS002063	Esophagitis, GERD and related diseases	HP:0001342	Cerebral hemorrhage	8	0.00071473	0.00118515	0.603069	0.54652	0.465437	0.5489	0.942961
PGS000080	Non-Hodgkin's lymphoma	HP:0012734	Ketotic hypoglycemia	5	-0.000221536	0.000946386	-0.234086	0.814938	0.224872	0.8207	0.942962
PGS000263	Monocyte chemotactic protein 1 (MCP-1) serum levels	HP:0012734	Ketotic hypoglycemia	5	-0.000215461	0.000936841	-0.229987	0.818122	0.224792	0.8213	0.942962
PGS000276	Placenta growth factor (PlGF) serum levels	HP:0012734	Ketotic hypoglycemia	5	0.000222706	0.000954997	0.233201	0.815626	0.224854	0.8145	0.942962
PGS000373	Colorectal cancer	HP:0012734	Ketotic hypoglycemia	5	0.000204305	0.000927359	0.220308	0.82565	0.224608	0.8205	0.942962
PGS001104	Body fat percentage (right leg)	HP:0012734	Ketotic hypoglycemia	5	0.000209001	0.000930842	0.224529	0.822365	0.224687	0.8224	0.942962
PGS001140	Seborrheic keratosis (time-to-event)	HP:0012734	Ketotic hypoglycemia	5	0.000209391	0.00093296	0.224438	0.822436	0.224685	0.819	0.942962
PGS001395	Frequency of discomfort/pain in abdomen in last 3 months	HP:0012734	Ketotic hypoglycemia	5	0.00020509	0.000941808	0.217762	0.827633	0.224561	0.8267	0.942962
PGS001530	Speed of sound through heel (L)	HP:0012734	Ketotic hypoglycemia	5	0.000217268	0.000953965	0.227753	0.819858	0.224748	0.8222	0.942962
PGS001554	Volume of grey matter in Crus II Cerebellum (L)	HP:0012734	Ketotic hypoglycemia	5	0.000215827	0.000945606	0.228242	0.819478	0.224758	0.8173	0.942962
PGS001614	Volume of grey matter in Vermis Crus II Cerebellum	HP:0012734	Ketotic hypoglycemia	5	0.000213528	0.000951756	0.224352	0.822503	0.224683	0.826	0.942962
PGS001630	Volume of hippocampus (L)	HP:0012734	Ketotic hypoglycemia	5	0.000195514	0.000944702	0.206958	0.83606	0.224367	0.8253	0.942962
PGS001658	WA FA in tract superior longitudinal fasciculus (L)	HP:0012734	Ketotic hypoglycemia	5	-0.000205415	0.000945846	-0.217176	0.82809	0.22455	0.8252	0.942962
PGS002028	Hypoglycemia	HP:0012734	Ketotic hypoglycemia	5	-0.000213813	0.000924064	-0.231384	0.817037	0.224819	0.819	0.942962
PGS002189	Mean platelet (thrombocyte) volume	HP:0012734	Ketotic hypoglycemia	5	0.000204278	0.000941476	0.216977	0.828245	0.224546	0.8248	0.942962
PGS002922	Estradiol	HP:0012734	Ketotic hypoglycemia	5	-0.000224579	0.000964264	-0.232901	0.815858	0.224849	0.8211	0.942962
PGS003334	Dementia	HP:0012734	Ketotic hypoglycemia	5	-0.000213957	0.00093314	-0.229288	0.818665	0.224778	0.8227	0.942962
PGS002271	Mitral valve prolapse	HP:0001263	Global developmental delay	706	0.0123591	0.00942589	1.31118	0.189923	0.847623	0.1999	0.942971
PGS001014	Other disorders of pancreatic internal secretion (time-to-event)	HP:0000716	Depression	50	0.00077948	0.00292831	0.266188	0.790118	0.714806	0.7868	0.942981
PGS001192	Gonarthrosis [arthrosis of knee] (time-to-event)	HP:0000716	Depression	50	-0.00079515	0.00292383	-0.271956	0.78568	0.714938	0.7881	0.942981
PGS001557	Volume of grey matter in Frontal Operculum Cortex (L)	HP:0000716	Depression	50	0.000798176	0.00294281	0.27123	0.786238	0.714921	0.7889	0.942981
PGS001569	Volume of grey matter in Insular Cortex (L)	HP:0000716	Depression	50	-0.000810828	0.00293978	-0.275812	0.782716	0.715028	0.7893	0.942981
PGS002782	nonHDL Cholesterol	HP:0000716	Depression	50	0.000755281	0.00288906	0.261428	0.793785	0.7147	0.7894	0.942981
PGS001076	Eosinophill %	HP:0001270	Motor delay	51	0.00270933	0.00294388	0.920325	0.357497	0.261754	0.3545	0.942985
PGS001185	Intra-ocular pressure, Goldmann-correlated ¬Æ	HP:0001270	Motor delay	51	-0.00269219	0.00296231	-0.908814	0.363541	0.260857	0.3591	0.942985
PGS001363	3mm weak meridian (R)	HP:0001270	Motor delay	51	0.00277498	0.00297643	0.932318	0.351267	0.2627	0.3556	0.942985
PGS001375	Average heart rate	HP:0001270	Motor delay	51	0.00273883	0.00297444	0.920786	0.357256	0.26179	0.353	0.942985
PGS001448	Mean FA in tapetum on FA skeleton (R)	HP:0001270	Motor delay	51	-0.00272515	0.00296044	-0.92052	0.357395	0.261769	0.3562	0.942985
PGS001629	Volume of grey matter in X Cerebellum (R)	HP:0001270	Motor delay	51	0.00277772	0.00298804	0.929615	0.352665	0.262486	0.3595	0.942985
PGS002194	Reticulocyte count	HP:0001270	Motor delay	51	-0.00272054	0.00295065	-0.922015	0.356615	0.261886	0.3576	0.942985
PGS002207	Mean corpuscular volume	HP:0001270	Motor delay	51	-0.00271807	0.00296226	-0.917566	0.35894	0.261538	0.3596	0.942985
PGS002327	Forced Vital Capacity	HP:0001270	Motor delay	51	0.0027866	0.00300021	0.928802	0.353086	0.262421	0.3575	0.942985
PGS000081	Oral cavity and pharyngeal cancers	HP:0002607	Bowel incontinence	5	0.001434	0.000958976	1.49535	0.134958	0.127012	0.1338	0.942988
PGS001352	Glycated haemoglobin levels (HbA1c)	HP:0002607	Bowel incontinence	5	-0.00140715	0.000946696	-1.48638	0.137312	0.125883	0.1358	0.942988
PGS002118	PQ interval	HP:0002607	Bowel incontinence	5	0.00138585	0.000938721	1.47631	0.139993	0.124625	0.136	0.942988
PGS002176	Hip circumference	HP:0002607	Bowel incontinence	5	-0.00140007	0.000930791	-1.50417	0.132671	0.128129	0.136	0.942988
PGS002331	HbA1c	HP:0002607	Bowel incontinence	5	-0.00139099	0.000925154	-1.50353	0.132837	0.128048	0.1333	0.942988
PGS000953	Left heel broadband ultrasound attenuation	HP:0000938	Osteopenia	19	-0.00109206	0.00187017	-0.583934	0.55932	0.358217	0.5563	0.943006
PGS000128	Hemoglobin A1c	HP:0030746	Intraventricular hemorrhage	11	0.000959037	0.00138293	0.69348	0.488076	0.122306	0.4871	0.943009
PGS000597	Malignant neoplasm of testis	HP:0030746	Intraventricular hemorrhage	11	0.000969474	0.00138514	0.699911	0.484052	0.122685	0.4865	0.943009
PGS001709	WA L1 in tract superior longitudinal fasciculus (L)	HP:0030746	Intraventricular hemorrhage	11	0.000982034	0.00139541	0.70376	0.481652	0.122913	0.4883	0.943009
PGS001762	WA MO in tract posterior thalamic radiation (L)	HP:0030746	Intraventricular hemorrhage	11	-0.001004	0.00141843	-0.707824	0.479124	0.123156	0.4869	0.943009
PGS002229	Urate	HP:0030746	Intraventricular hemorrhage	11	-0.000972096	0.00140725	-0.690779	0.489772	0.122147	0.488	0.943009
PGS000268	Matrix metalloproteinase-7 (MMP-7) serum levels	HP:0000678	Dental crowding	30	0.00412959	0.00230763	1.78954	0.0736561	0.802043	0.0721	0.943035
PGS000016	Atrial fibrillation	HP:0001520	Large for gestational age	6	9.18279e-05	0.00106786	0.0859928	0.931479	0.164921	0.9282	0.943038
PGS000091	Eosinophil percentage of white cells	HP:0001520	Large for gestational age	6	3.2418e-05	0.00102826	0.031527	0.974852	0.164651	0.9748	0.943038
PGS000217	Adrenomedullin (ADM) serum levels	HP:0001520	Large for gestational age	6	7.45361e-05	0.00102737	0.0725501	0.94217	0.164831	0.9416	0.943038
PGS000221	C-C motif chemokine 3 (CCL3) serum levels	HP:0001520	Large for gestational age	6	0.000141357	0.00104815	0.134863	0.892732	0.165377	0.8915	0.943038
PGS000222	C-C motif chemokine 4 (CCL4) serum levels	HP:0001520	Large for gestational age	6	-0.00010974	0.00103068	-0.106474	0.915215	0.165088	0.9158	0.943038
PGS000231	C-X-C motif chemokine 16 (CXCL16) serum levels	HP:0001520	Large for gestational age	6	4.98142e-05	0.0010305	0.04834	0.961449	0.164708	0.9598	0.943038
PGS000249	Interleukin-18 (IL-18) serum levels	HP:0001520	Large for gestational age	6	-0.000100944	0.0010455	-0.0965503	0.923092	0.165003	0.9203	0.943038
PGS000252	Interleukin-6 (IL-6) serum levels	HP:0001520	Large for gestational age	6	0.000105868	0.00102384	0.103402	0.917652	0.165061	0.9142	0.943038
PGS000274	Platelet-derived growth factor subunit B (PDGF_subunit_B) serum levels	HP:0001520	Large for gestational age	6	4.62102e-05	0.00102995	0.0448663	0.964218	0.164694	0.9609	0.943038
PGS000279	Receptor for advanced glycosylation end products (RAGE) serum levels	HP:0001520	Large for gestational age	6	-9.89816e-05	0.00104609	-0.0946201	0.924625	0.164987	0.9288	0.943038
PGS000290	TNF-related apoptosis-inducing ligand (TRAIL) serum levels	HP:0001520	Large for gestational age	6	-5.76705e-05	0.00103522	-0.0557084	0.955579	0.16474	0.9561	0.943038
PGS000325	Oligoarthritis Juvenile Idiophatic Arthritis	HP:0001520	Large for gestational age	6	-0.000193426	0.00102814	-0.188133	0.850788	0.166104	0.9123	0.943038
PGS000341	Systemic sclerosis	HP:0001520	Large for gestational age	6	8.07365e-05	0.00104798	0.0770401	0.938598	0.16486	0.9404	0.943038
PGS000361	Cancer of larynx	HP:0001520	Large for gestational age	6	-6.95056e-05	0.00104102	-0.0667669	0.946773	0.164797	0.948	0.943038
PGS000460	Squamous cell carcinoma	HP:0001520	Large for gestational age	6	0.00010746	0.00103498	0.103828	0.917315	0.165064	0.9173	0.943038
PGS000546	Malignant neoplasm of ovary	HP:0001520	Large for gestational age	6	6.96374e-05	0.00103876	0.0670388	0.946556	0.164799	0.9478	0.943038
PGS000634	Thyroid cancer	HP:0001520	Large for gestational age	6	-6.70606e-05	0.00104683	-0.0640608	0.948927	0.164782	0.9446	0.943038
PGS000656	Non-alcoholic fatty liver disease activity score	HP:0001520	Large for gestational age	6	1.54065e-05	0.00101902	0.015119	0.987938	0.164619	0.989	0.943038
PGS000830	Body mass index (female)	HP:0001520	Large for gestational age	6	7.43991e-05	0.00101323	0.0734275	0.941472	0.164837	0.9493	0.943038
PGS000879	Intraocular pressure	HP:0001520	Large for gestational age	6	-8.12104e-05	0.00102617	-0.0791393	0.936929	0.164873	0.9362	0.943038
PGS000914	Abnormal electrocardiogram	HP:0001520	Large for gestational age	6	-4.27593e-05	0.00104172	-0.041047	0.967262	0.16468	0.9646	0.943038
PGS000927	Other dermatitis (time-to-event)	HP:0001520	Large for gestational age	6	-9.67548e-05	0.00102794	-0.0941246	0.925018	0.164983	0.9231	0.943038
PGS000943	Cholecystitis (time-to-event)	HP:0001520	Large for gestational age	6	0.000109162	0.00103478	0.105493	0.915993	0.165079	0.9322	0.943038
PGS000965	Hypothyroidism/myxoedema	HP:0001520	Large for gestational age	6	1.92733e-05	0.00103412	0.0186374	0.985132	0.164624	0.9859	0.943038
PGS000976	JCV seropositivity for Human Polyomavirus JCV	HP:0001520	Large for gestational age	6	-2.75389e-05	0.00102926	-0.0267559	0.978657	0.164639	0.9795	0.943038
PGS001048	NSTEMI (algorithmically-defined)	HP:0001520	Large for gestational age	6	-8.8356e-05	0.00101892	-0.0867154	0.930905	0.164927	0.9279	0.943038
PGS001114	Ibuprofen use self-reported	HP:0001520	Large for gestational age	6	-8.03371e-05	0.00103586	-0.0775558	0.938188	0.164863	0.9442	0.943038
PGS001120	Right hand grip strength	HP:0001520	Large for gestational age	6	-8.28291e-05	0.00103769	-0.0798206	0.936387	0.164878	0.9354	0.943038
PGS001127	Never Smoker	HP:0001520	Large for gestational age	6	5.84705e-05	0.00103306	0.0565991	0.954869	0.164744	0.9564	0.943038
PGS001132	Family history of chronic bronchitis/emphysema	HP:0001520	Large for gestational age	6	1.81953e-05	0.00102762	0.0177063	0.985875	0.164622	0.9861	0.943038
PGS001181	Other hypothyroidism (time-to-event)	HP:0001520	Large for gestational age	6	9.73869e-05	0.00102713	0.094815	0.92447	0.164989	0.9216	0.943038
PGS001192	Gonarthrosis [arthrosis of knee] (time-to-event)	HP:0001520	Large for gestational age	6	-5.63002e-05	0.00102518	-0.0549175	0.956209	0.164736	0.9567	0.943038
PGS001233	Heart rate (AR)	HP:0001520	Large for gestational age	6	-3.43292e-05	0.00102475	-0.0335001	0.973279	0.164656	0.9712	0.943038
PGS001242	Ankle spacing width (L)	HP:0001520	Large for gestational age	6	9.1019e-05	0.00101614	0.0895734	0.928634	0.164948	0.9282	0.943038
PGS001250	Calculus of kidney and ureter (time-to-event)	HP:0001520	Large for gestational age	6	-4.39069e-05	0.00103848	-0.0422799	0.966279	0.164684	0.9696	0.943038
PGS001255	Otosclerosis (time-to-event)	HP:0001520	Large for gestational age	6	-1.60799e-05	0.00102049	-0.015757	0.98743	0.164619	0.9879	0.943038
PGS001258	Radius fracture	HP:0001520	Large for gestational age	6	9.18515e-05	0.00103715	0.0885613	0.929438	0.16494	0.93	0.943038
PGS001264	Deep vein thrombosis	HP:0001520	Large for gestational age	6	-0.00012401	0.00102241	-0.121292	0.90347	0.16523	0.9065	0.943038
PGS001265	Deep vein thrombosis (leg)	HP:0001520	Large for gestational age	6	2.44826e-05	0.00102071	0.0239859	0.980866	0.164633	0.9817	0.943038
PGS001266	Deep vein thrombosis (diagnosed by doctor)	HP:0001520	Large for gestational age	6	3.54305e-05	0.00102163	0.0346804	0.972338	0.16466	0.9708	0.943038
PGS001278	previously: Blood clot in the leg (DVT) or lung	HP:0001520	Large for gestational age	6	3.75019e-05	0.00102693	0.0365183	0.970872	0.164665	0.9676	0.943038
PGS001301	Malabsorption/coeliac disease	HP:0001520	Large for gestational age	6	-1.99749e-05	0.00101459	-0.0196877	0.984294	0.164625	0.9878	0.943038
PGS001314	Acute myocardial infarction (time-to-event)	HP:0001520	Large for gestational age	6	-0.000125501	0.0010212	-0.122895	0.9022	0.165247	0.8998	0.943038
PGS001330	Crohn's disease [regional enteritis] (time-to-event)	HP:0001520	Large for gestational age	6	3.21152e-05	0.00105148	0.0305428	0.975637	0.164648	0.9773	0.943038
PGS001351	Fasting insulin	HP:0001520	Large for gestational age	6	3.02393e-05	0.00103318	0.0292683	0.976653	0.164645	0.9776	0.943038
PGS001371	Age diabetes diagnosed	HP:0001520	Large for gestational age	6	6.87217e-05	0.00101521	0.067692	0.946037	0.164802	0.9468	0.943038
PGS001374	Age stopped smoking	HP:0001520	Large for gestational age	6	-0.000100799	0.00103597	-0.0972994	0.922497	0.165009	0.9203	0.943038
PGS001390	Duodenal ulcer (time-to-event)	HP:0001520	Large for gestational age	6	-0.000129092	0.00103936	-0.124204	0.901165	0.165261	0.9012	0.943038
PGS001411	Intra-ocular pressure, Goldmann-correlated (L)	HP:0001520	Large for gestational age	6	-0.00012564	0.00103712	-0.121144	0.903587	0.165229	0.9056	0.943038
PGS001412	LV ejection fraction	HP:0001520	Large for gestational age	6	0.000102292	0.00104259	0.0981133	0.921851	0.165016	0.9247	0.943038
PGS001451	Mean ICVF in anterior corona radiata on FA skeleton (R)	HP:0001520	Large for gestational age	6	-5.70574e-05	0.00103291	-0.0552394	0.955952	0.164738	0.9556	0.943038
PGS001466	Mean ICVF in genu of corpus callosum on FA skeleton	HP:0001520	Large for gestational age	6	0.000105404	0.00102769	0.102564	0.918318	0.165053	0.9165	0.943038
PGS001484	Mean ICVF in superior corona radiata on FA skeleton (L)	HP:0001520	Large for gestational age	6	0.000100616	0.0010223	0.0984212	0.921606	0.165018	0.9198	0.943038
PGS001490	Mean ICVF in tapetum on FA skeleton (L)	HP:0001520	Large for gestational age	6	2.18085e-05	0.00102075	0.0213652	0.982956	0.164628	0.9844	0.943038
PGS001493	Mean ISOVF in anterior corona radiata on FA skeleton (L)	HP:0001520	Large for gestational age	6	3.02724e-05	0.00104401	0.0289962	0.97687	0.164644	0.9759	0.943038
PGS001504	Mean ISOVF in superior cerebellar peduncle on FA skeleton (R)	HP:0001520	Large for gestational age	6	-0.000101477	0.00103466	-0.0980781	0.921879	0.165015	0.9194	0.943038
PGS001506	Mean ISOVF in superior corona radiata on FA skeleton (R)	HP:0001520	Large for gestational age	6	2.47333e-05	0.00104955	0.0235656	0.981201	0.164632	0.9821	0.943038
PGS001510	Median T2star in pallidum (R)	HP:0001520	Large for gestational age	6	0.000121242	0.00102028	0.118832	0.905418	0.165205	0.9077	0.943038
PGS001513	Median T2star in thalamus (R)	HP:0001520	Large for gestational age	6	6.10677e-05	0.00103042	0.059265	0.952746	0.164757	0.9553	0.943038
PGS001522	Psoriatic and enteropathic arthropathies (time-to-event)	HP:0001520	Large for gestational age	6	5.60395e-05	0.0010164	0.0551356	0.956035	0.164737	0.9546	0.943038
PGS001538	Volume of accumbens (R)	HP:0001520	Large for gestational age	6	0.000108492	0.00101398	0.106995	0.914802	0.165093	0.9161	0.943038
PGS001539	Volume of brain stem + 4th ventricle	HP:0001520	Large for gestational age	6	-0.000115733	0.00101246	-0.114309	0.909002	0.165161	0.9054	0.943038
PGS001540	Volume of brain, grey+white matter	HP:0001520	Large for gestational age	6	3.76885e-05	0.0010126	0.0372194	0.970313	0.164667	0.9684	0.943038
PGS001548	Volume of grey matter in Central Opercular Cortex (L)	HP:0001520	Large for gestational age	6	-4.31445e-05	0.00101735	-0.0424089	0.966176	0.164685	0.9643	0.943038
PGS001565	Volume of grey matter in I-IV Cerebellum (L)	HP:0001520	Large for gestational age	6	5.71787e-05	0.0010439	0.0547743	0.956323	0.164736	0.9598	0.943038
PGS001568	Volume of grey matter in Inferior Temporal Gyrus, posterior division (L)	HP:0001520	Large for gestational age	6	0.000121708	0.00102813	0.118379	0.905777	0.165201	0.9053	0.943038
PGS001574	Volume of grey matter in Lateral Occipital Cortex, inferior division (R)	HP:0001520	Large for gestational age	6	8.2179e-05	0.00103402	0.0794753	0.936661	0.164876	0.9342	0.943038
PGS001581	Volume of grey matter in Occipital Pole (R)	HP:0001520	Large for gestational age	6	0.000122721	0.00103552	0.118511	0.905673	0.165202	0.9062	0.943038
PGS001586	Volume of grey matter in Parahippocampal Gyrus, posterior division (R)	HP:0001520	Large for gestational age	6	0.000100984	0.001046	0.0965436	0.923097	0.165003	0.9206	0.943038
PGS001591	Volume of grey matter in Precentral Gyrus (R)	HP:0001520	Large for gestational age	6	-2.01162e-05	0.0010107	-0.0199032	0.984122	0.164626	0.9816	0.943038
PGS001592	Volume of grey matter in Precuneous Cortex (L)	HP:0001520	Large for gestational age	6	4.38288e-05	0.00100666	0.0435386	0.965276	0.164689	0.961	0.943038
PGS001638	Volume of thalamus (R)	HP:0001520	Large for gestational age	6	-0.000147136	0.00104388	-0.140951	0.88792	0.165448	0.8902	0.943038
PGS001651	WA FA in tract forceps minor	HP:0001520	Large for gestational age	6	-9.90139e-05	0.00103491	-0.095674	0.923788	0.164996	0.9285	0.943038
PGS001656	WA FA in tract posterior thalamic radiation (L)	HP:0001520	Large for gestational age	6	-6.21129e-05	0.00101377	-0.0612694	0.95115	0.164767	0.9525	0.943038
PGS001665	WA ICVF in tract cingulate gyrus part of cingulum (L)	HP:0001520	Large for gestational age	6	2.76858e-05	0.00103361	0.0267855	0.978633	0.164639	0.9773	0.943038
PGS001678	WA ICVF in tract parahippocampal part of cingulum (L)	HP:0001520	Large for gestational age	6	-2.82652e-05	0.00101707	-0.0277907	0.977831	0.164641	0.9759	0.943038
PGS001684	WA ICVF in tract superior thalamic radiation (L)	HP:0001520	Large for gestational age	6	0.000104419	0.00103438	0.100948	0.9196	0.165039	0.9186	0.943038
PGS001701	WA ISOVF in tract superior thalamic radiation (R)	HP:0001520	Large for gestational age	6	-7.1587e-05	0.00103578	-0.0691142	0.944905	0.164811	0.9437	0.943038
PGS001707	WA L1 in tract inferior longitudinal fasciculus (L)	HP:0001520	Large for gestational age	6	8.61337e-05	0.00104508	0.0824181	0.934321	0.164896	0.9341	0.943038
PGS001708	WA L1 in tract inferior longitudinal fasciculus (R)	HP:0001520	Large for gestational age	6	-7.47522e-05	0.00101825	-0.0734122	0.941484	0.164837	0.9397	0.943038
PGS001714	WA L2 in tract acoustic radiation (R)	HP:0001520	Large for gestational age	6	9.99765e-05	0.00104575	0.0956028	0.923844	0.164995	0.9273	0.943038
PGS001730	WA L3 in tract anterior thalamic radiation (L)	HP:0001520	Large for gestational age	6	-0.000134289	0.00103162	-0.130173	0.89644	0.165325	0.8936	0.943038
PGS001733	WA L3 in tract cingulate gyrus part of cingulum (R)	HP:0001520	Large for gestational age	6	-3.17747e-05	0.00101438	-0.0313244	0.975013	0.16465	0.9741	0.943038
PGS001740	WA L3 in tract superior thalamic radiation (L)	HP:0001520	Large for gestational age	6	-0.000141988	0.00104174	-0.136299	0.891596	0.165394	0.8884	0.943038
PGS001745	WA MD in tract anterior thalamic radiation (L)	HP:0001520	Large for gestational age	6	-4.08421e-05	0.00103279	-0.0395452	0.968459	0.164675	0.9732	0.943038
PGS001747	WA MD in tract cingulate gyrus part of cingulum (R)	HP:0001520	Large for gestational age	6	-4.42664e-05	0.00102724	-0.0430925	0.965631	0.164687	0.9659	0.943038
PGS001754	WA MD in tract superior longitudinal fasciculus (L)	HP:0001520	Large for gestational age	6	0.000119035	0.00102718	0.115886	0.907753	0.165176	0.91	0.943038
PGS001755	WA MD in tract superior thalamic radiation (L)	HP:0001520	Large for gestational age	6	0.000114959	0.001025	0.112156	0.910709	0.16514	0.9092	0.943038
PGS001763	WA MO in tract posterior thalamic radiation (R)	HP:0001520	Large for gestational age	6	9.89472e-05	0.00104305	0.0948638	0.924431	0.164989	0.926	0.943038
PGS001772	ZEBRA antigen for Epstein-Barr Virus	HP:0001520	Large for gestational age	6	0.000121602	0.00105318	0.115461	0.908089	0.165172	0.9015	0.943038
PGS001790	Heart Failure	HP:0001520	Large for gestational age	6	-6.04025e-05	0.00102623	-0.0588588	0.95307	0.164755	0.9491	0.943038
PGS002029	Disorders of lipoid metabolism	HP:0001520	Large for gestational age	6	2.58297e-05	0.00101012	0.0255711	0.979602	0.164636	0.9814	0.943038
PGS002040	Retinal detachments and defects	HP:0001520	Large for gestational age	6	-6.41243e-05	0.0010217	-0.0627624	0.949961	0.164775	0.9511	0.943038
PGS002042	Corneal dystrophy	HP:0001520	Large for gestational age	6	-5.38493e-05	0.00102871	-0.0523463	0.958257	0.164725	0.9481	0.943038
PGS002068	Diverticulosis	HP:0001520	Large for gestational age	6	2.21255e-05	0.00105786	0.0209153	0.983315	0.164627	0.9839	0.943038
PGS002077	Endometriosis	HP:0001520	Large for gestational age	6	-0.000122344	0.00105283	-0.116205	0.9075	0.165179	0.9034	0.943038
PGS002102	Apolipoprotein B	HP:0001520	Large for gestational age	6	0.000119566	0.00104571	0.11434	0.908978	0.165161	0.9134	0.943038
PGS002103	avMSE	HP:0001520	Large for gestational age	6	8.54549e-05	0.00102194	0.0836206	0.933365	0.164904	0.93	0.943038
PGS002105	Birth weight	HP:0001520	Large for gestational age	6	-7.17885e-05	0.00102172	-0.0702623	0.943991	0.164817	0.9453	0.943038
PGS002106	Calcium	HP:0001520	Large for gestational age	6	-4.96719e-05	0.00104317	-0.0476161	0.962026	0.164705	0.9627	0.943038
PGS002109	Hair colour (natural, before greying)	HP:0001520	Large for gestational age	6	-0.000104319	0.00103486	-0.100805	0.919714	0.165038	0.919	0.943038
PGS002137	Fractured/broken bones in last 5 years	HP:0001520	Large for gestational age	6	8.39959e-05	0.00102727	0.081766	0.93484	0.164891	0.936	0.943038
PGS002168	Whole body fat-free mass	HP:0001520	Large for gestational age	6	0.000106828	0.00101919	0.104817	0.91653	0.165073	0.9174	0.943038
PGS002181	Lipoprotein A	HP:0001520	Large for gestational age	6	-7.40378e-05	0.00103344	-0.0716421	0.942893	0.164826	0.9435	0.943038
PGS002205	Testosterone (male only)	HP:0001520	Large for gestational age	6	0.000135512	0.00104319	0.129901	0.896656	0.165322	0.8998	0.943038
PGS002219	Total protein	HP:0001520	Large for gestational age	6	0.000121873	0.00102077	0.119394	0.904973	0.165211	0.902	0.943038
PGS002223	Sensitive stomach	HP:0001520	Large for gestational age	6	-2.91558e-05	0.00100947	-0.0288823	0.976961	0.164644	0.9748	0.943038
PGS002224	Sitting height	HP:0001520	Large for gestational age	6	1.39653e-05	0.001039	0.0134411	0.989277	0.164616	0.9888	0.943038
PGS002245	Liver fat (MRI-derived)	HP:0001520	Large for gestational age	6	-7.691e-05	0.00102544	-0.0750021	0.940219	0.164847	0.9428	0.943038
PGS002314	Balding Type 1	HP:0001520	Large for gestational age	6	9.01454e-05	0.00102647	0.0878211	0.930026	0.164935	0.9276	0.943038
PGS002346	Red Blood Cell Distribution Width	HP:0001520	Large for gestational age	6	7.20407e-05	0.00102855	0.0700409	0.944167	0.164816	0.9454	0.943038
PGS002350	Tanning	HP:0001520	Large for gestational age	6	-2.08992e-05	0.00104399	-0.0200187	0.98403	0.164626	0.9854	0.943038
PGS002351	Thyroid (self-reported conditions)	HP:0001520	Large for gestational age	6	0.000138266	0.0010285	0.134434	0.893071	0.165372	0.8899	0.943038
PGS002357	White Blood Count	HP:0001520	Large for gestational age	6	-4.5825e-05	0.00103743	-0.0441717	0.964771	0.164691	0.9635	0.943038
PGS002750	Total hip replacement	HP:0001520	Large for gestational age	6	8.4552e-05	0.00103198	0.0819319	0.934708	0.164892	0.9338	0.943038
PGS002823	Age at Menopause	HP:0001520	Large for gestational age	6	9.86548e-05	0.0010344	0.0953736	0.924026	0.164993	0.9261	0.943038
PGS002892	Diastolic Blood Pressure	HP:0001520	Large for gestational age	6	-5.42183e-05	0.00103144	-0.0525656	0.958082	0.164726	0.96	0.943038
PGS003400	Obesity	HP:0001520	Large for gestational age	6	-0.000103731	0.00101404	-0.102295	0.918532	0.165051	0.9187	0.943038
PGS001110	Reactive arthropathies (time-to-event)	HP:0100512	Low levels of vitamin D	19	-0.0017994	0.00183857	-0.978696	0.32783	0.355006	0.3361	0.943042
PGS001292	Family history of prostate cancer	HP:0100512	Low levels of vitamin D	19	-0.00178231	0.00184624	-0.965376	0.334455	0.353912	0.333	0.943042
PGS001351	Fasting insulin	HP:0100512	Low levels of vitamin D	19	-0.00173584	0.00183178	-0.947622	0.343419	0.352476	0.3374	0.943042
PGS001363	3mm weak meridian (R)	HP:0100512	Low levels of vitamin D	19	0.00175985	0.00182834	0.962538	0.335878	0.35368	0.3368	0.943042
PGS001484	Mean ICVF in superior corona radiata on FA skeleton (L)	HP:0100512	Low levels of vitamin D	19	-0.00177137	0.00181248	-0.977318	0.328512	0.354892	0.3369	0.943042
PGS001495	Mean ISOVF in body of corpus callosum on FA skeleton	HP:0100512	Low levels of vitamin D	19	0.00182151	0.0018892	0.964171	0.335059	0.353813	0.3312	0.943042
PGS001546	Volume of grey matter in Amygdala (L)	HP:0100512	Low levels of vitamin D	19	-0.00169433	0.00179028	-0.946407	0.344038	0.352379	0.3379	0.943042
PGS001686	WA ICVF in tract uncinate fasciculus (L)	HP:0100512	Low levels of vitamin D	19	-0.00173718	0.00181505	-0.957097	0.338616	0.353239	0.3351	0.943042
PGS001766	WA OD in tract corticospinal tract (L)	HP:0100512	Low levels of vitamin D	19	0.00170482	0.00181104	0.941352	0.34662	0.351975	0.3351	0.943042
PGS002150	LDL direct	HP:0100512	Low levels of vitamin D	19	-0.00178239	0.00183803	-0.969728	0.332281	0.354268	0.3341	0.943042
PGS002176	Hip circumference	HP:0100512	Low levels of vitamin D	19	0.00171112	0.00180706	0.946913	0.34378	0.352419	0.3384	0.943042
PGS002787	Type 1 bipolar disorder	HP:0100512	Low levels of vitamin D	19	-0.00174931	0.00185865	-0.94117	0.346714	0.351961	0.3392	0.943042
PGS000821	Thyroid medication use	HP:0001288	Gait disturbance	77	-0.0040463	0.00366139	-1.10513	0.269217	0.213485	0.2727	0.943066
PGS000976	JCV seropositivity for Human Polyomavirus JCV	HP:0001288	Gait disturbance	77	0.00396749	0.00363069	1.09277	0.274608	0.212321	0.2703	0.943066
PGS001091	Loneliness	HP:0001288	Gait disturbance	77	0.0039879	0.00366486	1.08815	0.276641	0.21189	0.273	0.943066
PGS001118	Taking other prescription medications	HP:0001288	Gait disturbance	77	0.00407919	0.00370104	1.10217	0.270499	0.213205	0.2742	0.943066
PGS001278	previously: Blood clot in the leg (DVT) or lung	HP:0001288	Gait disturbance	77	-0.00400737	0.00362245	-1.10626	0.268726	0.213592	0.2679	0.943066
PGS001451	Mean ICVF in anterior corona radiata on FA skeleton (R)	HP:0001288	Gait disturbance	77	0.00398633	0.00364355	1.09408	0.274032	0.212444	0.2751	0.943066
PGS001520	Position of the pulse wave peak	HP:0001288	Gait disturbance	77	-0.00398265	0.00364992	-1.09116	0.275314	0.212171	0.2751	0.943066
PGS001596	Volume of grey matter in Subcallosal Cortex (R)	HP:0001288	Gait disturbance	77	-0.00400878	0.00364097	-1.10102	0.270999	0.213097	0.271	0.943066
PGS001735	WA L3 in tract inferior fronto-occipital fasciculus (L)	HP:0001288	Gait disturbance	77	-0.00403163	0.00367283	-1.09769	0.272451	0.212783	0.2753	0.943066
PGS002040	Retinal detachments and defects	HP:0001288	Gait disturbance	77	0.00394724	0.003604	1.09524	0.273523	0.212553	0.2732	0.943066
PGS003383	Prostate adenocarcinoma	HP:0001288	Gait disturbance	77	-0.00407652	0.003662	-1.1132	0.265738	0.214251	0.2731	0.943066
PGS000267	Matrix metalloproteinase-3 (MMP-3) serum levels	HP:0002788	Recurrent upper respiratory tract infections	6	-0.000144408	0.00102579	-0.140778	0.888057	0.183773	0.8879	0.943102
PGS000366	Cancer of esophagus	HP:0002788	Recurrent upper respiratory tract infections	6	-0.000143842	0.00103537	-0.138928	0.889519	0.183751	0.891	0.943102
PGS000713	T2D	HP:0002788	Recurrent upper respiratory tract infections	6	-0.000140214	0.00102537	-0.136745	0.891244	0.183726	0.8919	0.943102
PGS001031	Fibroblastic disorders (time-to-event)	HP:0002788	Recurrent upper respiratory tract infections	6	0.000143552	0.00103049	0.139305	0.889221	0.183756	0.8917	0.943102
PGS001677	WA ICVF in tract middle cerebellar peduncle	HP:0002788	Recurrent upper respiratory tract infections	6	0.000148627	0.00102155	0.145492	0.884335	0.18383	0.8908	0.943102
PGS001732	WA L3 in tract cingulate gyrus part of cingulum (L)	HP:0002788	Recurrent upper respiratory tract infections	6	0.000133207	0.00104078	0.127988	0.898169	0.183628	0.8928	0.943102
PGS002074	Hematuria	HP:0002788	Recurrent upper respiratory tract infections	6	-0.000137967	0.00103476	-0.133332	0.893942	0.183687	0.893	0.943102
PGS002084	Sarcoidosis	HP:0002788	Recurrent upper respiratory tract infections	6	-0.000136535	0.00102473	-0.133241	0.894014	0.183686	0.8896	0.943102
PGS002195	Sex hormone binding globulin (SHBG)	HP:0002788	Recurrent upper respiratory tract infections	6	-0.000141838	0.00104415	-0.135842	0.891958	0.183715	0.892	0.943102
PGS002318	Chronotype (morning person)	HP:0002788	Recurrent upper respiratory tract infections	6	0.000141038	0.00101911	0.138393	0.889942	0.183745	0.8921	0.943102
PGS001544	Volume of grey matter	HP:0002037	Inflammation of the large intestine	8	-0.000691069	0.00117364	-0.588824	0.556035	0.100682	0.5511	0.943138
PGS002762	Gout	HP:0000470	Short neck	8	0.00248828	0.00118341	2.10263	0.0356033	0.327823	0.0366	0.943139
PGS001702	WA ISOVF in tract uncinate fasciculus (L)	HP:0200134	Epileptic encephalopathy	7	9.42693e-05	0.00110971	0.0849495	0.932309	0.0878372	0.9323	0.943142
PGS001036	Epstein Barr virus nuclear antigen 1 IgG seropositivity	HP:0003468	Abnormal vertebral morphology	6	0.00083965	0.00103146	0.81404	0.415704	0.154425	0.4261	0.943156
PGS001328	Family history of diabetes	HP:0003468	Abnormal vertebral morphology	6	-0.00082623	0.00103906	-0.795171	0.426594	0.153142	0.4257	0.943156
PGS000943	Cholecystitis (time-to-event)	HP:0000020	Urinary incontinence	11	0.00033197	0.00139865	0.237351	0.812405	0.303364	0.8275	0.943162
PGS001109	Vasomotor and allergic rhinitis (time-to-event)	HP:0000020	Urinary incontinence	11	0.000301299	0.00139247	0.216376	0.828713	0.302963	0.8267	0.943162
PGS001420	Mean FA in cingulum cingulate gyrus on FA skeleton (R)	HP:0000020	Urinary incontinence	11	-0.000298569	0.00143313	-0.208333	0.834987	0.302818	0.8285	0.943162
PGS001570	Volume of grey matter in Insular Cortex (R)	HP:0000020	Urinary incontinence	11	-0.000296682	0.00139816	-0.212194	0.831974	0.302887	0.8273	0.943162
PGS001683	WA ICVF in tract superior longitudinal fasciculus (R)	HP:0000020	Urinary incontinence	11	-0.000310668	0.00140247	-0.221515	0.824711	0.303058	0.8241	0.943162
PGS002021	Benign neoplasm of uterus	HP:0000020	Urinary incontinence	11	-0.000303014	0.00140746	-0.215292	0.829558	0.302943	0.8284	0.943162
PGS002255	Physical activity (measured)	HP:0000020	Urinary incontinence	11	0.000303611	0.00140817	0.215607	0.829313	0.302948	0.828	0.943162
PGS000266	Matrix metalloproteinase-12 (MMP-12) serum levels	HP:0002904	Hyperbilirubinemia	7	-0.000126935	0.00111041	-0.114313	0.908999	0.318039	0.9122	0.943162
PGS001568	Volume of grey matter in Inferior Temporal Gyrus, posterior division (L)	HP:0002904	Hyperbilirubinemia	7	0.000117732	0.00110942	0.106121	0.915496	0.317963	0.9125	0.943162
PGS002166	QRS duration	HP:0002353	EEG abnormality	39	0.000712576	0.00260456	0.273588	0.784425	0.16123	0.7888	0.943162
PGS000016	Atrial fibrillation	HP:0002155	Hypertriglyceridemia	13	0.000771506	0.00156886	0.491763	0.622933	0.249252	0.6132	0.943174
PGS000095	High light scatter reticulocyte percentage of red cells	HP:0002788	Recurrent upper respiratory tract infections	6	-0.000121431	0.00103641	-0.117165	0.906739	0.183516	0.9081	0.94318
PGS000230	C-X-C motif chemokine 1 (CXCL1) serum levels	HP:0002788	Recurrent upper respiratory tract infections	6	-0.000111325	0.0010417	-0.106868	0.914903	0.183418	0.9178	0.94318
PGS000281	Resistin (RETN) serum levels	HP:0002788	Recurrent upper respiratory tract infections	6	0.000113373	0.00104409	0.108586	0.91354	0.183434	0.9232	0.94318
PGS000291	TNF-related apoptosis-inducing ligand receptor 2 (TRAIL-R2) serum levels	HP:0002788	Recurrent upper respiratory tract infections	6	-0.000100639	0.00101173	-0.0994726	0.920771	0.183354	0.9183	0.94318
PGS000354	Any Cancer	HP:0002788	Recurrent upper respiratory tract infections	6	9.39546e-05	0.00102881	0.091324	0.927243	0.183288	0.9258	0.94318
PGS000384	Malignant neoplasm of rectum, rectosigmoid junction, and anus	HP:0002788	Recurrent upper respiratory tract infections	6	-0.000129893	0.00103498	-0.125503	0.900136	0.183601	0.9025	0.94318
PGS000645	Lymphoid leukemia	HP:0002788	Recurrent upper respiratory tract infections	6	-0.000108424	0.00103044	-0.105221	0.916209	0.183404	0.9148	0.94318
PGS000738	Vitiligo	HP:0002788	Recurrent upper respiratory tract infections	6	-0.000114449	0.00105184	-0.108808	0.913364	0.183436	0.9136	0.94318
PGS000963	Follicular cysts of skin and subcutaneous tissue (time-to-event)	HP:0002788	Recurrent upper respiratory tract infections	6	-0.000230408	0.00104705	-0.220055	0.825847	0.184981	0.9009	0.94318
PGS000964	Slipped disc	HP:0002788	Recurrent upper respiratory tract infections	6	0.000114984	0.00102461	0.112222	0.910657	0.183468	0.9126	0.94318
PGS000984	Frequency of playing computer games	HP:0002788	Recurrent upper respiratory tract infections	6	0.000107057	0.00103534	0.103403	0.917652	0.183388	0.9114	0.94318
PGS001103	Body fat percentage (left leg)	HP:0002788	Recurrent upper respiratory tract infections	6	0.000102139	0.00102112	0.100027	0.920332	0.183359	0.9201	0.94318
PGS001262	Vascular/heart problems diagnosed by doctor Angina	HP:0002788	Recurrent upper respiratory tract infections	6	0.00012981	0.00102762	0.126321	0.899489	0.18361	0.8996	0.94318
PGS001298	Obesity (time-to-event)	HP:0002788	Recurrent upper respiratory tract infections	6	0.000112487	0.00102985	0.109227	0.913032	0.18344	0.9147	0.94318
PGS001309	Other rheumatoid arthritis (time-to-event)	HP:0002788	Recurrent upper respiratory tract infections	6	-0.000125465	0.00104058	-0.120572	0.90404	0.18355	0.9034	0.94318
PGS001384	Degree bothered by feeling tired all the time in the last 3 months	HP:0002788	Recurrent upper respiratory tract infections	6	9.74756e-05	0.00100976	0.0965338	0.923105	0.18333	0.9251	0.94318
PGS001385	Degree bothered by headaches in the last 3 months	HP:0002788	Recurrent upper respiratory tract infections	6	9.9937e-05	0.00102786	0.0972279	0.922554	0.183335	0.9183	0.94318
PGS001420	Mean FA in cingulum cingulate gyrus on FA skeleton (R)	HP:0002788	Recurrent upper respiratory tract infections	6	-0.000126216	0.00106019	-0.11905	0.905246	0.183535	0.9056	0.94318
PGS001550	Volume of grey matter in Cingulate Gyrus, anterior division (L)	HP:0002788	Recurrent upper respiratory tract infections	6	0.000125986	0.00102962	0.122362	0.902623	0.183568	0.9057	0.94318
PGS001691	WA ISOVF in tract cingulate gyrus part of cingulum (L)	HP:0002788	Recurrent upper respiratory tract infections	6	-0.000127074	0.00103184	-0.123153	0.901996	0.183577	0.9012	0.94318
PGS001696	WA ISOVF in tract inferior longitudinal fasciculus (R)	HP:0002788	Recurrent upper respiratory tract infections	6	-0.000116695	0.00102195	-0.114189	0.909097	0.183487	0.9015	0.94318
PGS001700	WA ISOVF in tract superior thalamic radiation (L)	HP:0002788	Recurrent upper respiratory tract infections	6	-0.00010763	0.00103628	-0.103862	0.917288	0.183392	0.9121	0.94318
PGS002089	Ankylosing spondylitis	HP:0002788	Recurrent upper respiratory tract infections	6	0.00062395	0.00106166	0.587709	0.556784	0.197524	0.925	0.94318
PGS002099	Albumin	HP:0002788	Recurrent upper respiratory tract infections	6	-0.000100424	0.00101578	-0.0988637	0.921255	0.183349	0.9237	0.94318
PGS002121	RR interval	HP:0002788	Recurrent upper respiratory tract infections	6	0.00012271	0.00102816	0.119349	0.905009	0.183538	0.9056	0.94318
PGS002135	Fluid intelligence score	HP:0002788	Recurrent upper respiratory tract infections	6	-0.000133502	0.00104007	-0.128358	0.897876	0.183632	0.8991	0.94318
PGS002159	Aspartate aminotransferase	HP:0002788	Recurrent upper respiratory tract infections	6	9.61017e-05	0.0010269	0.0935843	0.925447	0.183306	0.9227	0.94318
PGS002219	Total protein	HP:0002788	Recurrent upper respiratory tract infections	6	0.000108061	0.00102067	0.105873	0.915692	0.183409	0.9166	0.94318
PGS002227	Mean sphered cell volume	HP:0002788	Recurrent upper respiratory tract infections	6	-0.000123605	0.0010274	-0.120309	0.904249	0.183547	0.9038	0.94318
PGS002247	Melanoma	HP:0002788	Recurrent upper respiratory tract infections	6	-9.52857e-05	0.00104458	-0.0912192	0.927326	0.183287	0.9234	0.94318
PGS002340	Mean Platelet Volume	HP:0002788	Recurrent upper respiratory tract infections	6	-0.000107516	0.00103749	-0.103632	0.917471	0.18339	0.9136	0.94318
PGS002342	Neuroticism	HP:0002788	Recurrent upper respiratory tract infections	6	9.98676e-05	0.00103015	0.0969444	0.922779	0.183333	0.9228	0.94318
PGS002768	Osteoporosis	HP:0002788	Recurrent upper respiratory tract infections	6	-0.000144745	0.00106575	-0.135814	0.89198	0.183715	0.8952	0.94318
PGS002770	Stroke	HP:0002788	Recurrent upper respiratory tract infections	6	-0.000118669	0.00104297	-0.113779	0.909423	0.183483	0.9123	0.94318
PGS003242	Creatine	HP:0002788	Recurrent upper respiratory tract infections	6	-0.000125048	0.00104212	-0.119994	0.904498	0.183544	0.9043	0.94318
PGS003335	Bladder cancer	HP:0002788	Recurrent upper respiratory tract infections	6	-0.000109118	0.00102845	-0.106099	0.915513	0.183411	0.9155	0.94318
PGS003383	Prostate adenocarcinoma	HP:0002788	Recurrent upper respiratory tract infections	6	-0.000132801	0.00103805	-0.127933	0.898213	0.183627	0.9021	0.94318
PGS003388	Esophageal adenocarcinoma	HP:0002788	Recurrent upper respiratory tract infections	6	-0.000106737	0.00101737	-0.104915	0.916452	0.183401	0.9169	0.94318
PGS001157	Impedance (right leg)	HP:0004322	Short stature	221	0.00582271	0.00587622	0.990894	0.321839	0.192445	0.3245	0.943181
PGS001694	WA ISOVF in tract inferior fronto-occipital fasciculus (R)	HP:0000823	Delayed puberty	11	4.73348e-05	0.00140352	0.0337257	0.973099	0.271922	0.9772	0.943185
PGS002343	Platelet count	HP:0000823	Delayed puberty	11	-3.90611e-05	0.00138011	-0.0283029	0.977423	0.271908	0.9769	0.943185
PGS000008	ER-positive Breast Cancer	HP:0001297	Stroke	10	-0.00101421	0.00131849	-0.769224	0.441837	0.181124	0.4352	0.943198
PGS000069	Serous epithelial ovarian cancer	HP:0001297	Stroke	10	0.00104029	0.00132365	0.785928	0.431988	0.182222	0.4369	0.943198
PGS000100	Mean corpuscular hemoglobin concentration	HP:0001297	Stroke	10	-0.00101656	0.00132618	-0.766534	0.443435	0.180949	0.441	0.943198
PGS000227	Cathepsin D (CTSD) serum levels	HP:0001297	Stroke	10	-0.00103401	0.00133687	-0.773459	0.439328	0.1814	0.4428	0.943198
PGS000234	Eosinophil cationic protein (ECP) serum levels	HP:0001297	Stroke	10	-0.00102045	0.00134304	-0.759808	0.447445	0.180515	0.4462	0.943198
PGS000254	Interleukin-8 (IL-8) serum levels	HP:0001297	Stroke	10	-0.000994514	0.00133833	-0.743103	0.457493	0.179454	0.4548	0.943198
PGS000271	Osteoprotegerin (OPG) serum levels	HP:0001297	Stroke	10	0.00103957	0.00133329	0.779708	0.43564	0.18181	0.4391	0.943198
PGS000283	Spondin-1 (SPON1) serum levels	HP:0001297	Stroke	10	-0.00102687	0.00133658	-0.768285	0.442394	0.181063	0.4451	0.943198
PGS000359	Cancer of tongue	HP:0001297	Stroke	10	-0.00102443	0.00133719	-0.766111	0.443687	0.180922	0.4441	0.943198
PGS000384	Malignant neoplasm of rectum, rectosigmoid junction, and anus	HP:0001297	Stroke	10	-0.00104891	0.00133503	-0.78568	0.432134	0.182205	0.4354	0.943198
PGS000704	Alcoholic cirrhosis	HP:0001297	Stroke	10	-0.00101384	0.00132736	-0.763803	0.445061	0.180772	0.4533	0.943198
PGS000907	Major depressive disorder	HP:0001297	Stroke	10	-0.00102198	0.00131557	-0.776835	0.437334	0.181621	0.438	0.943198
PGS001019	Attending social / leisure activities (regular attendance at a gym or sports club)	HP:0001297	Stroke	10	0.00101684	0.00133941	0.759165	0.447829	0.180474	0.4548	0.943198
PGS001049	Risk taking behaviour	HP:0001297	Stroke	10	0.00104014	0.00131382	0.791689	0.428621	0.182606	0.4327	0.943198
PGS001073	Duration of walks	HP:0001297	Stroke	10	-0.00101591	0.00135348	-0.750594	0.452972	0.179927	0.4496	0.943198
PGS001141	Facial ageing (looking younger than you are)	HP:0001297	Stroke	10	-0.00103606	0.00132397	-0.782543	0.433974	0.181997	0.4293	0.943198
PGS001181	Other hypothyroidism (time-to-event)	HP:0001297	Stroke	10	0.00106601	0.00132477	0.804678	0.421086	0.183482	0.4232	0.943198
PGS001266	Deep vein thrombosis (diagnosed by doctor)	HP:0001297	Stroke	10	-0.00099708	0.0013177	-0.756681	0.449316	0.180315	0.4492	0.943198
PGS001281	Migraine	HP:0001297	Stroke	10	0.00108697	0.00133719	0.812882	0.416368	0.184043	0.4197	0.943198
PGS001380	Corneal hysteresis (L)	HP:0001297	Stroke	10	-0.00101601	0.00133505	-0.761027	0.446717	0.180593	0.4508	0.943198
PGS001425	Mean FA in fornix cres+stria terminalis on FA skeleton (R)	HP:0001297	Stroke	10	-0.00108623	0.00134019	-0.810502	0.417733	0.18388	0.4215	0.943198
PGS001430	Mean FA in posterior limb of internal capsule on FA skeleton (L)	HP:0001297	Stroke	10	0.000991202	0.00131542	0.753523	0.451211	0.180113	0.4535	0.943198
PGS001441	Mean FA in superior corona radiata on FA skeleton (L)	HP:0001297	Stroke	10	-0.00105109	0.00134853	-0.779434	0.435802	0.181792	0.4407	0.943198
PGS001464	Mean ICVF in fornix cres+stria terminalis on FA skeleton (R)	HP:0001297	Stroke	10	0.00103473	0.00132607	0.780298	0.435293	0.181849	0.4381	0.943198
PGS001554	Volume of grey matter in Crus II Cerebellum (L)	HP:0001297	Stroke	10	-0.00104539	0.00133616	-0.78238	0.43407	0.181986	0.4295	0.943198
PGS001611	Volume of grey matter in V Cerebellum (R)	HP:0001297	Stroke	10	-0.000998071	0.00132361	-0.754052	0.450893	0.180147	0.4448	0.943198
PGS001615	Volume of grey matter in Vermis IX Cerebellum	HP:0001297	Stroke	10	-0.00102048	0.00131282	-0.777321	0.437047	0.181653	0.438	0.943198
PGS001633	Volume of peripheral cortical grey matter	HP:0001297	Stroke	10	-0.000984669	0.00129913	-0.757946	0.448559	0.180396	0.4488	0.943198
PGS001651	WA FA in tract forceps minor	HP:0001297	Stroke	10	0.00102605	0.00133483	0.768677	0.442162	0.181088	0.4399	0.943198
PGS001670	WA ICVF in tract forceps minor	HP:0001297	Stroke	10	0.00101022	0.00132414	0.762922	0.445586	0.180715	0.4431	0.943198
PGS001742	WA L3 in tract uncinate fasciculus (L)	HP:0001297	Stroke	10	0.00101903	0.00134653	0.756778	0.449258	0.180321	0.4486	0.943198
PGS001767	WA OD in tract inferior longitudinal fasciculus (R)	HP:0001297	Stroke	10	0.00104925	0.00134616	0.779445	0.435795	0.181793	0.4418	0.943198
PGS001772	ZEBRA antigen for Epstein-Barr Virus	HP:0001297	Stroke	10	0.00107607	0.00135839	0.792165	0.428344	0.182638	0.4334	0.943198
PGS002021	Benign neoplasm of uterus	HP:0001297	Stroke	10	-0.00102892	0.00134306	-0.766101	0.443693	0.180921	0.4434	0.943198
PGS002077	Endometriosis	HP:0001297	Stroke	10	-0.00104159	0.00135794	-0.767033	0.443138	0.180981	0.4544	0.943198
PGS002185	Microalbumin in urine	HP:0001297	Stroke	10	-0.00105965	0.00135248	-0.783487	0.43342	0.18206	0.4364	0.943198
PGS002196	Sleep duration	HP:0001297	Stroke	10	0.00105163	0.00133603	0.78713	0.431284	0.182301	0.4332	0.943198
PGS002210	Use of sun/uv protection	HP:0001297	Stroke	10	0.00106639	0.00131988	0.807939	0.419207	0.183704	0.4231	0.943198
PGS002213	Neuroticism score	HP:0001297	Stroke	10	-0.00104533	0.00133423	-0.783466	0.433432	0.182058	0.437	0.943198
PGS002292	Keratoconus	HP:0001297	Stroke	10	0.00103297	0.00132993	0.776709	0.437408	0.181613	0.4282	0.943198
PGS002755	Atopic dermatitis	HP:0001297	Stroke	10	-0.00101499	0.00136389	-0.744186	0.456838	0.179522	0.4542	0.943198
PGS002768	Osteoporosis	HP:0001297	Stroke	10	-0.00108002	0.00137473	-0.785623	0.432167	0.182201	0.4287	0.943198
PGS003354	Childhood steroid-sensitive nephrotic syndrome	HP:0001297	Stroke	10	0.000975868	0.00133677	0.730017	0.465452	0.178639	0.439	0.943198
PGS003393	Lung adenocarcinoma	HP:0001297	Stroke	10	-0.000999208	0.00131327	-0.760855	0.44682	0.180582	0.4458	0.943198
PGS000027	Body Mass Index	HP:0000286	Epicanthus	18	-3.05844e-05	0.00174832	-0.0174936	0.986044	0.272604	0.9837	0.943201
PGS000217	Adrenomedullin (ADM) serum levels	HP:0000286	Epicanthus	18	0.000111708	0.001774	0.0629698	0.949796	0.272759	0.9519	0.943201
PGS000218	Agouti-related protein (AGRP) serum levels	HP:0000286	Epicanthus	18	-1.418e-05	0.00176784	-0.00802111	0.993601	0.272594	0.9933	0.943201
PGS000220	C-C motif chemokine 20 (CCL20) serum levels	HP:0000286	Epicanthus	18	-8.87242e-05	0.00182176	-0.0487025	0.961161	0.272692	0.9622	0.943201
PGS000229	Fractalkine (CX3CL1) serum levels	HP:0000286	Epicanthus	18	5.60886e-06	0.00177437	0.00316105	0.997478	0.272592	0.9977	0.943201
PGS000265	Matrix metalloproteinase-10 (MMP-10) serum levels	HP:0000286	Epicanthus	18	-4.81055e-05	0.00177005	-0.0271774	0.978321	0.272623	0.9783	0.943201
PGS000270	N-terminal prohormone brain natriuretic peptide (NT-pro_BNP) serum levels	HP:0000286	Epicanthus	18	-0.000118649	0.00182282	-0.0650913	0.948107	0.272771	0.9526	0.943201
PGS000282	Stem cell factor (SCF) serum levels	HP:0000286	Epicanthus	18	6.91393e-05	0.00179308	0.038559	0.969245	0.272654	0.9696	0.943201
PGS000359	Cancer of tongue	HP:0000286	Epicanthus	18	3.5782e-05	0.00179017	0.0199881	0.984055	0.272608	0.9853	0.943201
PGS000384	Malignant neoplasm of rectum, rectosigmoid junction, and anus	HP:0000286	Epicanthus	18	5.14836e-05	0.00178729	0.0288053	0.977022	0.272626	0.9775	0.943201
PGS000819	Diabetic retinopathy	HP:0000286	Epicanthus	18	4.27939e-05	0.00174043	0.0245881	0.980386	0.272617	0.9794	0.943201
PGS000984	Frequency of playing computer games	HP:0000286	Epicanthus	18	-7.20743e-05	0.00178792	-0.0403119	0.967848	0.27266	0.9716	0.943201
PGS001081	JC VP1 antigen for Human Polyomavirus JCV	HP:0000286	Epicanthus	18	7.58235e-05	0.00177678	0.0426746	0.965965	0.272668	0.968	0.943201
PGS001082	MC VP1 antigen for Merkel Cell Polyomavirus	HP:0000286	Epicanthus	18	4.74411e-05	0.00178076	0.026641	0.978748	0.272621	0.9782	0.943201
PGS001105	Body fat percentage (trunk fat)	HP:0000286	Epicanthus	18	-5.6452e-06	0.00179646	-0.00314241	0.997493	0.272592	0.9975	0.943201
PGS001155	Impedance (left leg)	HP:0000286	Epicanthus	18	3.2676e-05	0.00175396	0.0186298	0.985138	0.272606	0.9848	0.943201
PGS001266	Deep vein thrombosis (diagnosed by doctor)	HP:0000286	Epicanthus	18	-3.19977e-05	0.00176408	-0.0181385	0.98553	0.272605	0.9855	0.943201
PGS001278	previously: Blood clot in the leg (DVT) or lung	HP:0000286	Epicanthus	18	-0.000108105	0.00177324	-0.060965	0.951392	0.272749	0.9532	0.943201
PGS001329	Unspecified diabetes mellitus (time-to-event)	HP:0000286	Epicanthus	18	-9.36215e-06	0.0017862	-0.00524139	0.995818	0.272593	0.996	0.943201
PGS001375	Average heart rate	HP:0000286	Epicanthus	18	8.80621e-05	0.00177948	0.0494876	0.960535	0.272695	0.9609	0.943201
PGS001377	Basophill %	HP:0000286	Epicanthus	18	4.20395e-05	0.00175776	0.0239165	0.980921	0.272616	0.9826	0.943201
PGS001483	Mean ICVF in superior cerebellar peduncle on FA skeleton (R)	HP:0000286	Epicanthus	18	0.000112209	0.00178583	0.0628331	0.949905	0.272758	0.9501	0.943201
PGS001484	Mean ICVF in superior corona radiata on FA skeleton (L)	HP:0000286	Epicanthus	18	2.47027e-05	0.00176524	0.013994	0.988836	0.2726	0.991	0.943201
PGS001503	Mean ISOVF in sagittal stratum on FA skeleton (R)	HP:0000286	Epicanthus	18	4.17822e-05	0.00176065	0.0237312	0.981069	0.272615	0.9816	0.943201
PGS001506	Mean ISOVF in superior corona radiata on FA skeleton (R)	HP:0000286	Epicanthus	18	1.86143e-05	0.00181229	0.0102711	0.991806	0.272596	0.9931	0.943201
PGS001534	Total Volume of white matter hyperintensities (from T1 and T2 FLAIR images)	HP:0000286	Epicanthus	18	-8.02943e-05	0.00181188	-0.0443154	0.964657	0.272674	0.9639	0.943201
PGS001541	Volume of brain, grey+white matter (normalised for head size)	HP:0000286	Epicanthus	18	5.09235e-05	0.00178817	0.028478	0.977283	0.272626	0.979	0.943201
PGS001542	Volume of caudate (L)	HP:0000286	Epicanthus	18	1.94145e-05	0.00179047	0.0108432	0.991349	0.272596	0.9912	0.943201
PGS001549	Volume of grey matter in Central Opercular Cortex (R)	HP:0000286	Epicanthus	18	9.75419e-05	0.00177814	0.054856	0.956258	0.272719	0.9594	0.943201
PGS001553	Volume of grey matter in Crus I Cerebellum (R)	HP:0000286	Epicanthus	18	5.53376e-05	0.00178205	0.0310528	0.97523	0.272632	0.9748	0.943201
PGS001581	Volume of grey matter in Occipital Pole (R)	HP:0000286	Epicanthus	18	4.1453e-05	0.00178808	0.023183	0.981506	0.272614	0.9809	0.943201
PGS001608	Volume of grey matter in Thalamus (L)	HP:0000286	Epicanthus	18	-1.07452e-05	0.00179887	-0.00597333	0.995235	0.272593	0.9945	0.943201
PGS001653	WA FA in tract inferior fronto-occipital fasciculus (R)	HP:0000286	Epicanthus	18	0.00011322	0.00180473	0.0627352	0.949983	0.272758	0.95	0.943201
PGS001667	WA ICVF in tract corticospinal tract (L)	HP:0000286	Epicanthus	18	1.87007e-05	0.00176931	0.0105695	0.991568	0.272596	0.992	0.943201
PGS001673	WA ICVF in tract inferior longitudinal fasciculus (L)	HP:0000286	Epicanthus	18	-8.28632e-05	0.00177644	-0.0466457	0.9628	0.272683	0.9616	0.943201
PGS001695	WA ISOVF in tract inferior longitudinal fasciculus (L)	HP:0000286	Epicanthus	18	-6.34619e-05	0.0017824	-0.0356047	0.971601	0.272645	0.9745	0.943201
PGS001705	WA L1 in tract inferior fronto-occipital fasciculus (L)	HP:0000286	Epicanthus	18	6.94994e-05	0.00182451	0.038092	0.969618	0.272653	0.9689	0.943201
PGS001709	WA L1 in tract superior longitudinal fasciculus (L)	HP:0000286	Epicanthus	18	-3.5837e-05	0.00178104	-0.0201214	0.983948	0.272608	0.981	0.943201
PGS001717	WA L2 in tract cingulate gyrus part of cingulum (L)	HP:0000286	Epicanthus	18	9.04824e-05	0.00177135	0.0510811	0.959265	0.272702	0.9607	0.943201
PGS001725	WA L2 in tract superior longitudinal fasciculus (L)	HP:0000286	Epicanthus	18	-0.000112529	0.00178618	-0.063	0.949772	0.272759	0.9521	0.943201
PGS001728	WA L2 in tract uncinate fasciculus (R)	HP:0000286	Epicanthus	18	-9.10075e-05	0.00176555	-0.0515462	0.958895	0.272704	0.96	0.943201
PGS001746	WA MD in tract cingulate gyrus part of cingulum (L)	HP:0000286	Epicanthus	18	1.65411e-05	0.00178858	0.00924816	0.992622	0.272595	0.9917	0.943201
PGS001747	WA MD in tract cingulate gyrus part of cingulum (R)	HP:0000286	Epicanthus	18	1.56757e-05	0.00177377	0.00883752	0.99295	0.272595	0.9932	0.943201
PGS001758	WA MD in tract uncinate fasciculus (R)	HP:0000286	Epicanthus	18	-1.64172e-05	0.00176746	-0.00928858	0.99259	0.272595	0.9915	0.943201
PGS002066	Ulcerative colitis	HP:0000286	Epicanthus	18	1.92504e-05	0.00177308	0.010857	0.991338	0.272596	0.9918	0.943201
PGS002076	Hyperplasia of prostate	HP:0000286	Epicanthus	18	-2.72119e-05	0.00178514	-0.0152436	0.987839	0.272601	0.9893	0.943201
PGS002098	Recent poor appetite or overeating	HP:0000286	Epicanthus	18	5.92566e-06	0.00177279	0.00334257	0.997333	0.272592	0.9967	0.943201
PGS002129	Length of menstrual cycle	HP:0000286	Epicanthus	18	2.35737e-05	0.00179252	0.0131512	0.989508	0.272599	0.9893	0.943201
PGS002143	Hand grip strength (mean of both)	HP:0000286	Epicanthus	18	4.11753e-05	0.001777	0.0231713	0.981516	0.272614	0.982	0.943201
PGS002163	Creatinine	HP:0000286	Epicanthus	18	1.65889e-05	0.00180784	0.00917609	0.992679	0.272595	0.9916	0.943201
PGS002194	Reticulocyte count	HP:0000286	Epicanthus	18	1.75263e-05	0.00176524	0.00992856	0.992079	0.272596	0.9923	0.943201
PGS002196	Sleep duration	HP:0000286	Epicanthus	18	7.19501e-06	0.00178864	0.00402262	0.996791	0.272592	0.9964	0.943201
PGS002208	Monocyte percentage	HP:0000286	Epicanthus	18	-9.7478e-05	0.00178692	-0.054551	0.956501	0.272717	0.9597	0.943201
PGS002214	Neutrophil percentage	HP:0000286	Epicanthus	18	-4.64624e-05	0.00174498	-0.0266263	0.97876	0.272621	0.9793	0.943201
PGS002290	Uric acid level	HP:0000286	Epicanthus	18	-5.40064e-05	0.00181234	-0.0297992	0.97623	0.272629	0.9761	0.943201
PGS002344	Psoriasis	HP:0000286	Epicanthus	18	2.35227e-05	0.00178288	0.0131937	0.989474	0.272599	0.9903	0.943201
PGS002356	Waist-Hip Ratio	HP:0000286	Epicanthus	18	-1.22651e-05	0.00177434	-0.00691251	0.994485	0.272593	0.9949	0.943201
PGS002770	Stroke	HP:0000286	Epicanthus	18	5.66413e-06	0.0018011	0.00314481	0.997491	0.272592	0.9977	0.943201
PGS000114	Juvenile Idiopathic Arthritis	HP:0000272	Malar flattening	5	-6.99235e-05	0.000944274	-0.0740501	0.940977	0.421256	0.9478	0.943202
PGS002190	Platelet distribution width	HP:0000020	Urinary incontinence	11	-0.000308545	0.00138304	-0.223092	0.823483	0.303087	0.8294	0.94321
PGS002193	Pulse rate, automated reading	HP:0001627	Abnormal heart morphology	21	0.000621803	0.00188323	0.330178	0.741294	0.331555	0.7445	0.943222
PGS001610	Volume of grey matter in V Cerebellum (L)	HP:0030838	Hip pain	14	-0.00138319	0.0015925	-0.868563	0.385174	0.138192	0.3863	0.943235
PGS002097	Allergy/adverse effect of penicillin	HP:0030838	Hip pain	14	-0.00133737	0.00157482	-0.849221	0.395844	0.136786	0.3868	0.943235
PGS000284	ST2 protein (ST2) serum levels	HP:0000105	Enlarged kidney	8	-0.000118971	0.00119527	-0.0995354	0.920722	0.284831	0.9173	0.943238
PGS000620	Cancer of brain	HP:0000105	Enlarged kidney	8	0.000137763	0.00117788	0.116958	0.906903	0.28499	0.9095	0.943238
PGS000914	Abnormal electrocardiogram	HP:0000105	Enlarged kidney	8	-0.000134051	0.00120164	-0.111556	0.911185	0.284938	0.9107	0.943238
PGS000958	Essential hypertension	HP:0000105	Enlarged kidney	8	-0.000127732	0.00116626	-0.109522	0.912797	0.284919	0.916	0.943238
PGS001108	Basal metabolic rate	HP:0000105	Enlarged kidney	8	0.000118716	0.00117661	0.100897	0.919641	0.284843	0.9161	0.943238
PGS001159	Right leg mass (predicted)	HP:0000105	Enlarged kidney	8	0.000135726	0.00117019	0.115986	0.907673	0.284981	0.9096	0.943238
PGS001272	Chronic renal failure (time-to-event)	HP:0000105	Enlarged kidney	8	0.00012297	0.00120822	0.101778	0.918942	0.28485	0.9203	0.943238
PGS001569	Volume of grey matter in Insular Cortex (L)	HP:0000105	Enlarged kidney	8	0.000120917	0.00118902	0.101695	0.919007	0.284849	0.9184	0.943238
PGS001602	Volume of grey matter in Supracalcarine Cortex (R)	HP:0000105	Enlarged kidney	8	0.000130894	0.00119877	0.109191	0.91306	0.284916	0.9141	0.943238
PGS001694	WA ISOVF in tract inferior fronto-occipital fasciculus (R)	HP:0000105	Enlarged kidney	8	-0.000131329	0.00119761	-0.10966	0.912689	0.28492	0.9122	0.943238
PGS001753	WA MD in tract inferior longitudinal fasciculus (R)	HP:0000105	Enlarged kidney	8	0.000131651	0.00118887	0.110736	0.911835	0.28493	0.9109	0.943238
PGS001763	WA MO in tract posterior thalamic radiation (R)	HP:0000105	Enlarged kidney	8	0.000117914	0.00120317	0.0980025	0.921939	0.284818	0.9195	0.943238
PGS002031	Disorders of iron metabolism	HP:0000105	Enlarged kidney	8	4.82112e-05	0.00117429	0.0410557	0.967255	0.284484	0.9127	0.943238
PGS002088	Rheumatoid arthritis	HP:0000105	Enlarged kidney	8	-0.000119899	0.00119602	-0.100249	0.920155	0.284837	0.9202	0.943238
PGS002187	Neutrophil count	HP:0000105	Enlarged kidney	8	0.000131094	0.00116665	0.112368	0.910541	0.284946	0.9108	0.943238
PGS002303	Diffuse large B-cell lymphoma	HP:0000105	Enlarged kidney	8	-0.000127215	0.00117504	-0.108265	0.913795	0.284908	0.9158	0.943238
PGS002345	Red Blood Cell Count	HP:0000105	Enlarged kidney	8	0.000141504	0.00119761	0.118155	0.905955	0.285002	0.9078	0.943238
PGS002762	Gout	HP:0000105	Enlarged kidney	8	-0.000141395	0.00118367	-0.119455	0.904925	0.285015	0.9093	0.943238
PGS002972	Height	HP:0000105	Enlarged kidney	8	-0.00013228	0.00121734	-0.108663	0.913479	0.284911	0.9106	0.943238
PGS000217	Adrenomedullin (ADM) serum levels	HP:0000453	Choanal atresia	5	-0.000382764	0.000937396	-0.408327	0.683071	0.305844	0.6872	0.943242
PGS000989	Reticulocyte %	HP:0000453	Choanal atresia	5	0.000370397	0.000921659	0.401881	0.687808	0.305624	0.691	0.943242
PGS001074	Types of physical activity in last 4 weeks (other exercises)	HP:0000453	Choanal atresia	5	-0.000376323	0.000942961	-0.399086	0.689866	0.30553	0.6882	0.943242
PGS001379	Body surface area	HP:0000453	Choanal atresia	5	-0.00038778	0.000941429	-0.411905	0.680446	0.305968	0.6827	0.943242
PGS001435	Mean FA in retrolenticular part of internal capsule on FA skeleton (R)	HP:0000453	Choanal atresia	5	-0.000395354	0.000949856	-0.416225	0.677283	0.306119	0.6837	0.943242
PGS001499	Mean ISOVF in fornix on FA skeleton	HP:0000453	Choanal atresia	5	-0.000373153	0.000946152	-0.394391	0.693328	0.305372	0.6839	0.943242
PGS001502	Mean ISOVF in sagittal stratum on FA skeleton (L)	HP:0000453	Choanal atresia	5	-0.000368692	0.00094759	-0.389084	0.697249	0.305197	0.6898	0.943242
PGS001578	Volume of grey matter in Middle Frontal Gyrus (R)	HP:0000453	Choanal atresia	5	-0.000371527	0.000950087	-0.391045	0.695799	0.305262	0.693	0.943242
PGS001650	WA FA in tract forceps major	HP:0000453	Choanal atresia	5	-0.000379452	0.000937119	-0.404914	0.685577	0.305727	0.6901	0.943242
PGS001661	WA ICVF in tract acoustic radiation (L)	HP:0000453	Choanal atresia	5	-0.00038991	0.000942466	-0.413713	0.679122	0.306031	0.6794	0.943242
PGS001679	WA ICVF in tract parahippocampal part of cingulum (R)	HP:0000453	Choanal atresia	5	-0.000389557	0.00092749	-0.420012	0.674515	0.306252	0.6799	0.943242
PGS001686	WA ICVF in tract uncinate fasciculus (L)	HP:0000453	Choanal atresia	5	-0.000392138	0.000934081	-0.419812	0.674661	0.306245	0.6816	0.943242
PGS001735	WA L3 in tract inferior fronto-occipital fasciculus (L)	HP:0000453	Choanal atresia	5	0.000375357	0.000950023	0.395103	0.692802	0.305396	0.6858	0.943242
PGS001765	WA MO in tract superior thalamic radiation (R)	HP:0000453	Choanal atresia	5	-0.000384382	0.000947322	-0.405757	0.684958	0.305756	0.685	0.943242
PGS002078	Genital prolapse	HP:0000453	Choanal atresia	5	-0.000373891	0.000930845	-0.401668	0.687965	0.305617	0.6863	0.943242
PGS002149	Sleeplessness / insomnia	HP:0000453	Choanal atresia	5	0.000376223	0.00095318	0.394703	0.693098	0.305383	0.6909	0.943242
PGS002182	Gamma glutamyltransferase	HP:0000453	Choanal atresia	5	0.000363072	0.000935744	0.388004	0.698048	0.305162	0.6922	0.943242
PGS002188	Platelet crit	HP:0000453	Choanal atresia	5	-0.000381379	0.000944635	-0.403731	0.686447	0.305687	0.6872	0.943242
PGS002210	Use of sun/uv protection	HP:0000453	Choanal atresia	5	-0.000367916	0.000933716	-0.394035	0.693591	0.305361	0.6926	0.943242
PGS002256	Gestational diabetes mellitus in early pregnancy	HP:0000453	Choanal atresia	5	-0.000334038	0.000934385	-0.357495	0.720753	0.304202	0.6918	0.943242
PGS002299	Gastric cancer	HP:0000453	Choanal atresia	5	-0.000383502	0.000935572	-0.409912	0.681908	0.305899	0.6797	0.943242
PGS001659	WA FA in tract uncinate fasciculus (L)	HP:0100543	Cognitive impairment	23	0.000321317	0.00199542	0.161028	0.872085	0.121764	0.8687	0.943243
PGS002214	Neutrophil percentage	HP:0100543	Cognitive impairment	23	0.000323158	0.0019719	0.163882	0.869838	0.121804	0.8694	0.943243
PGS000242	Galectin-3 (Gal-3) serum levels	HP:0002804	Arthrogryposis multiplex congenita	6	0.000116627	0.00101955	0.11439	0.908938	0.234411	0.9085	0.943248
PGS000358	Cancer of mouth	HP:0002804	Arthrogryposis multiplex congenita	6	-0.000124781	0.00103726	-0.120298	0.904257	0.23447	0.9043	0.943248
PGS001309	Other rheumatoid arthritis (time-to-event)	HP:0002804	Arthrogryposis multiplex congenita	6	0.000123772	0.00104032	0.118975	0.905305	0.234457	0.9058	0.943248
PGS001486	Mean ICVF in superior fronto-occipital fasciculus on FA skeleton (L)	HP:0002804	Arthrogryposis multiplex congenita	6	-0.000122847	0.00102848	-0.119445	0.904933	0.234461	0.9076	0.943248
PGS001610	Volume of grey matter in V Cerebellum (L)	HP:0002804	Arthrogryposis multiplex congenita	6	-0.0001267	0.0010438	-0.121383	0.903398	0.234481	0.908	0.943248
PGS002097	Allergy/adverse effect of penicillin	HP:0002804	Arthrogryposis multiplex congenita	6	-0.000117194	0.0010322	-0.113538	0.909614	0.234403	0.9069	0.943248
PGS002100	Ankle spacing width	HP:0002804	Arthrogryposis multiplex congenita	6	-0.000115986	0.00102465	-0.113196	0.909885	0.2344	0.9082	0.943248
PGS001027	Internal derangement of knee (time-to-event)	HP:0001776	Bilateral talipes equinovarus	8	-0.000414302	0.00120189	-0.344708	0.730345	0.167505	0.7347	0.943254
PGS000126	Serum urate	HP:0002280	Enlarged cisterna magna	5	0.00023697	0.000916623	0.258525	0.796025	0.440067	0.7941	0.943279
PGS000677	Cholesterol [mmol/L] (statin adjusted)	HP:0002280	Enlarged cisterna magna	5	-0.00024813	0.000939894	-0.263998	0.791804	0.440188	0.791	0.943279
PGS001409	Intra-ocular pressure, corneal-compensated (L)	HP:0002280	Enlarged cisterna magna	5	-0.000238186	0.000937554	-0.25405	0.799479	0.439971	0.7975	0.943279
PGS001537	Volume of accumbens (L)	HP:0002280	Enlarged cisterna magna	5	-0.000243534	0.000936093	-0.26016	0.794763	0.440103	0.7982	0.943279
PGS001642	Volumetric scaling from T1 head image to standard space	HP:0002280	Enlarged cisterna magna	5	-0.000232566	0.000925769	-0.251213	0.801671	0.43991	0.797	0.943279
PGS002055	Peripheral vascular disease, unspecified	HP:0002280	Enlarged cisterna magna	5	0.000241601	0.000928023	0.260339	0.794625	0.440107	0.7934	0.943279
PGS002102	Apolipoprotein B	HP:0002280	Enlarged cisterna magna	5	-0.00024379	0.000953482	-0.255684	0.798217	0.440006	0.797	0.943279
PGS002144	Trouble falling asleep	HP:0002280	Enlarged cisterna magna	5	-0.000241759	0.000946533	-0.255415	0.798425	0.44	0.7925	0.943279
PGS002236	Ascending aorta diameter (MRI-derived)	HP:0002280	Enlarged cisterna magna	5	0.000252356	0.00094894	0.265934	0.790313	0.440231	0.7902	0.943279
PGS002320	Dermatologic diseases	HP:0002280	Enlarged cisterna magna	5	-0.000238324	0.000939837	-0.25358	0.799842	0.439961	0.7984	0.943279
PGS002350	Tanning	HP:0002280	Enlarged cisterna magna	5	-0.000247249	0.000951911	-0.259739	0.795087	0.440094	0.7949	0.943279
PGS002763	Hip osteoarthritis	HP:0002280	Enlarged cisterna magna	5	-0.000250604	0.000939937	-0.266618	0.789786	0.440246	0.7937	0.943279
PGS002201	Waist circumference	HP:0003560	Muscular dystrophy	5	1.08882e-05	0.000915997	0.0118867	0.990517	0.335386	0.9908	0.943288
PGS001031	Fibroblastic disorders (time-to-event)	HP:0004812	B Acute Lymphoblastic Leukemia	8	0.000519959	0.0011896	0.437086	0.662089	0.15032	0.6629	0.943291
PGS001432	Mean FA in posterior thalamic radiation on FA skeleton (L)	HP:0004812	B Acute Lymphoblastic Leukemia	8	0.000524102	0.00118537	0.442141	0.658428	0.150508	0.6627	0.943291
PGS002224	Sitting height	HP:0004812	B Acute Lymphoblastic Leukemia	8	0.000515932	0.00119931	0.430189	0.667098	0.150067	0.6625	0.943291
PGS000013	Coronary artery disease	HP:0002719	Recurrent infections	18	0.000593379	0.0017776	0.33381	0.738553	0.347678	0.7431	0.943331
PGS000016	Atrial fibrillation	HP:0002719	Recurrent infections	18	-0.00108245	0.00184312	-0.587292	0.557063	0.357547	0.5625	0.943331
PGS000042	Coeliac disease	HP:0002719	Recurrent infections	18	0.000541906	0.00177331	0.305589	0.759944	0.346915	0.7608	0.943331
PGS000077	Lymphocytic leukemia	HP:0002719	Recurrent infections	18	0.000822085	0.00176166	0.466652	0.640792	0.352173	0.6399	0.943331
PGS000081	Oral cavity and pharyngeal cancers	HP:0002719	Recurrent infections	18	0.000787916	0.00181251	0.434711	0.663812	0.350956	0.6712	0.943331
PGS000093	Hemoglobin concentration	HP:0002719	Recurrent infections	18	0.000901385	0.00177691	0.507278	0.612007	0.353845	0.6102	0.943331
PGS000095	High light scatter reticulocyte percentage of red cells	HP:0002719	Recurrent infections	18	-0.00139322	0.00178891	-0.778812	0.436168	0.368604	0.4265	0.943331
PGS000096	Immature fraction of reticulocytes	HP:0002719	Recurrent infections	18	-0.00133331	0.0017776	-0.750065	0.45329	0.366747	0.4458	0.943331
PGS000098	Lymphocyte percentage of white cells	HP:0002719	Recurrent infections	18	-0.0011929	0.0017193	-0.693833	0.487855	0.363316	0.4925	0.943331
PGS000103	Monocyte percentage of white cells	HP:0002719	Recurrent infections	18	-0.00133348	0.00179958	-0.740999	0.458767	0.366176	0.4688	0.943331
PGS000112	Reticulocyte fraction of red cells	HP:0002719	Recurrent infections	18	-0.000365222	0.00176639	-0.206762	0.836214	0.344774	0.8391	0.943331
PGS000126	Serum urate	HP:0002719	Recurrent infections	18	0.000563325	0.00173521	0.324644	0.745479	0.347422	0.7471	0.943331
PGS000138	Lifetime Major Depressive Disorder	HP:0002719	Recurrent infections	18	-0.00114119	0.00177179	-0.644087	0.519582	0.360503	0.5114	0.943331
PGS000140	Broad Depression (seen a General Practitioner for nerves, anxiety, tension or depression)	HP:0002719	Recurrent infections	18	0.00146607	0.00176406	0.831079	0.406013	0.37216	0.4041	0.943331
PGS000161	Renal cancer	HP:0002719	Recurrent infections	18	0.00138906	0.00180583	0.769206	0.441848	0.367976	0.4439	0.943331
PGS000194	Rheumatoid Arthritis (CCP-positive)	HP:0002719	Recurrent infections	18	0.000554421	0.0017768	0.312034	0.755042	0.347083	0.7531	0.943331
PGS000195	Rheumatoid Arthritis (CCP-negative)	HP:0002719	Recurrent infections	18	0.000554421	0.0017768	0.312034	0.755042	0.347083	0.7557	0.943331
PGS000201	Problematic Alcohol Use	HP:0002719	Recurrent infections	18	0.00068802	0.00183039	0.375887	0.707035	0.34894	0.7128	0.943331
PGS000219	Ovarian cancer-related tumor marker CA 125 (CA-125) serum levels	HP:0002719	Recurrent infections	18	-0.000785221	0.00177892	-0.441404	0.658961	0.351203	0.6594	0.943331
PGS000221	C-C motif chemokine 3 (CCL3) serum levels	HP:0002719	Recurrent infections	18	-0.000212566	0.00180924	-0.117489	0.906483	0.34355	0.9079	0.943331
PGS000222	C-C motif chemokine 4 (CCL4) serum levels	HP:0002719	Recurrent infections	18	0.00125781	0.00177889	0.707076	0.479589	0.3641	0.4832	0.943331
PGS000223	Tumor necrosis factor receptor superfamily member 5 (CD40) serum levels	HP:0002719	Recurrent infections	18	0.000764571	0.00178767	0.427691	0.668915	0.3507	0.669	0.943331
PGS000224	Chitinase-3-like protein 1 (CHI3L1) serum levels	HP:0002719	Recurrent infections	18	-0.00133673	0.00178416	-0.749219	0.453799	0.366693	0.4553	0.943331
PGS000231	C-X-C motif chemokine 16 (CXCL16) serum levels	HP:0002719	Recurrent infections	18	0.00110006	0.00177862	0.618492	0.53631	0.359137	0.5329	0.943331
PGS000233	Dickkopf-related protein 1 (Dkk-1) serum levels	HP:0002719	Recurrent infections	18	0.0003709	0.00181726	0.204099	0.838294	0.344728	0.8336	0.943331
PGS000234	Eosinophil cationic protein (ECP) serum levels	HP:0002719	Recurrent infections	18	-0.001273	0.00179718	-0.708331	0.47881	0.364175	0.4839	0.943331
PGS000235	Epidermal growth factor (EGF) serum levels	HP:0002719	Recurrent infections	18	-0.00131394	0.00182942	-0.718231	0.472686	0.364772	0.4673	0.943331
PGS000236	Endothelial cell-specific molecule 1 (ESM-1) serum levels	HP:0002719	Recurrent infections	18	0.00113619	0.00181339	0.626553	0.531013	0.359561	0.5307	0.943331
PGS000237	Fatty acid-binding protein, adipocyte (FABP4) serum levels	HP:0002719	Recurrent infections	18	-0.000819457	0.00176581	-0.464069	0.642641	0.352071	0.6441	0.943331
PGS000240	Follistatin (FS) serum levels	HP:0002719	Recurrent infections	18	0.00141341	0.00172353	0.82007	0.412259	0.371392	0.4	0.943331
PGS000241	Galanin peptides (GAL) serum levels	HP:0002719	Recurrent infections	18	0.00148522	0.00176643	0.840804	0.400543	0.372847	0.4053	0.943331
PGS000243	Growth/differentiation factor 15 (GDF-15) serum levels	HP:0002719	Recurrent infections	18	-0.000390228	0.00179578	-0.217303	0.827991	0.344963	0.8232	0.943331
PGS000246	Hepatocyte growth factor (HGF) serum levels	HP:0002719	Recurrent infections	18	-0.000336249	0.0017803	-0.188872	0.850209	0.344475	0.8528	0.943331
PGS000247	Kallikrein-11 (hK11) serum levels	HP:0002719	Recurrent infections	18	0.000776191	0.00182623	0.425023	0.670859	0.350604	0.6675	0.943331
PGS000254	Interleukin-8 (IL-8) serum levels	HP:0002719	Recurrent infections	18	0.0010794	0.00179091	0.602709	0.54676	0.358322	0.5342	0.943331
PGS000255	Pro-interleukin-16 (IL16) serum levels	HP:0002719	Recurrent infections	18	0.000726737	0.00180371	0.402912	0.687049	0.34983	0.6982	0.943331
PGS000258	Kallikrein-6 (KLK6) serum levels	HP:0002719	Recurrent infections	18	0.000718466	0.00178206	0.403166	0.686863	0.349838	0.693	0.943331
PGS000259	Leptin (LEP) serum levels	HP:0002719	Recurrent infections	18	0.000850833	0.00178773	0.475929	0.634169	0.352542	0.639	0.943331
PGS000260	Lectin-like oxidized LDL receptor 1 (LOX-1) serum levels	HP:0002719	Recurrent infections	18	-0.000237195	0.00175612	-0.135067	0.89257	0.343738	0.8926	0.943331
PGS000263	Monocyte chemotactic protein 1 (MCP-1) serum levels	HP:0002719	Recurrent infections	18	0.000425909	0.00177158	0.240411	0.810032	0.34541	0.809	0.943331
PGS000265	Matrix metalloproteinase-10 (MMP-10) serum levels	HP:0002719	Recurrent infections	18	0.00123951	0.00176925	0.700585	0.483631	0.363714	0.4945	0.943331
PGS000266	Matrix metalloproteinase-12 (MMP-12) serum levels	HP:0002719	Recurrent infections	18	0.0012025	0.00177609	0.67705	0.49844	0.362343	0.501	0.943331
PGS000267	Matrix metalloproteinase-3 (MMP-3) serum levels	HP:0002719	Recurrent infections	18	0.000315012	0.00177079	0.177893	0.858822	0.344305	0.8614	0.943331
PGS000271	Osteoprotegerin (OPG) serum levels	HP:0002719	Recurrent infections	18	0.000227417	0.00178432	0.127453	0.898593	0.343653	0.9007	0.943331
PGS000272	Pappalysin-1 (PAPPA) serum levels	HP:0002719	Recurrent infections	18	-0.00014112	0.0018081	-0.0780489	0.937796	0.343224	0.9376	0.943331
PGS000273	Proteinase-activated receptor 1 (PAR-1) serum levels	HP:0002719	Recurrent infections	18	0.00102371	0.00177151	0.577875	0.563404	0.357083	0.5617	0.943331
PGS000274	Platelet-derived growth factor subunit B (PDGF_subunit_B) serum levels	HP:0002719	Recurrent infections	18	-0.000167133	0.00177782	-0.0940097	0.925109	0.34334	0.9267	0.943331
PGS000275	Platelet endothelial cell adhesion molecule (PECAM-1) serum levels	HP:0002719	Recurrent infections	18	0.000901132	0.00177609	0.507368	0.611944	0.353849	0.6069	0.943331
PGS000280	Renin (REN) serum levels	HP:0002719	Recurrent infections	18	-0.000345554	0.00177693	-0.194467	0.845827	0.344566	0.8444	0.943331
PGS000282	Stem cell factor (SCF) serum levels	HP:0002719	Recurrent infections	18	-0.000659796	0.00179239	-0.368108	0.712825	0.348695	0.7082	0.943331
PGS000284	ST2 protein (ST2) serum levels	HP:0002719	Recurrent infections	18	-0.00126513	0.0017884	-0.707409	0.479382	0.36412	0.4835	0.943331
PGS000285	Tissue factor (TF) serum levels	HP:0002719	Recurrent infections	18	0.000500581	0.0017802	0.281194	0.778586	0.34631	0.7713	0.943331
PGS000286	Thrombomodulin (TM) serum levels	HP:0002719	Recurrent infections	18	0.00117602	0.00177614	0.66212	0.507959	0.361498	0.4925	0.943331
PGS000291	TNF-related apoptosis-inducing ligand receptor 2 (TRAIL-R2) serum levels	HP:0002719	Recurrent infections	18	0.000105085	0.00174652	0.060168	0.952027	0.34312	0.9487	0.943331
PGS000293	Urokinase plasminogen activator surface receptor (U-PAR) serum levels	HP:0002719	Recurrent infections	18	-0.00103545	0.00177188	-0.584381	0.55902	0.357403	0.5605	0.943331
PGS000326	Rheumatoid-factor-negative Polyarthritis (Juvenile Idiophatic Arthritis)	HP:0002719	Recurrent infections	18	-0.00153671	0.00178538	-0.860717	0.389481	0.374278	0.4448	0.943331
PGS000333	Prostate cancer	HP:0002719	Recurrent infections	18	-0.000970356	0.00177532	-0.546581	0.584719	0.355596	0.5972	0.943331
PGS000341	Systemic sclerosis	HP:0002719	Recurrent infections	18	0.000516208	0.00180891	0.285369	0.775387	0.34641	0.7703	0.943331
PGS000354	Any Cancer	HP:0002719	Recurrent infections	18	0.00118424	0.00177584	0.666862	0.504926	0.361765	0.5033	0.943331
PGS000359	Cancer of tongue	HP:0002719	Recurrent infections	18	-0.000214272	0.00178953	-0.119736	0.904702	0.343573	0.9004	0.943331
PGS000366	Cancer of esophagus	HP:0002719	Recurrent infections	18	0.00141683	0.00178711	0.792807	0.42797	0.369534	0.4218	0.943331
PGS000377	Colon cancer	HP:0002719	Recurrent infections	18	0.000637629	0.00177749	0.358725	0.719833	0.348407	0.7174	0.943331
PGS000387	Cancer within the respiratory system	HP:0002719	Recurrent infections	18	0.000384179	0.00175994	0.218291	0.827221	0.344981	0.8277	0.943331
PGS000395	Cancer of bronchus; lung	HP:0002719	Recurrent infections	18	0.00108524	0.00174871	0.620597	0.534925	0.359247	0.5352	0.943331
PGS000446	Basal cell carcinoma	HP:0002719	Recurrent infections	18	0.000774974	0.00180272	0.429892	0.667314	0.350779	0.674	0.943331
PGS000460	Squamous cell carcinoma	HP:0002719	Recurrent infections	18	0.00068724	0.00178644	0.384698	0.700496	0.349223	0.6986	0.943331
PGS000469	Carcinoma in situ of skin	HP:0002719	Recurrent infections	18	0.000658201	0.00181761	0.362124	0.717292	0.348511	0.7187	0.943331
PGS000546	Malignant neoplasm of ovary	HP:0002719	Recurrent infections	18	0.000390299	0.00179301	0.217678	0.827699	0.34497	0.8249	0.943331
PGS000597	Malignant neoplasm of testis	HP:0002719	Recurrent infections	18	0.00101053	0.00176718	0.571832	0.56749	0.35679	0.557	0.943331
PGS000605	Malignant neoplasm of kidney, except pelvis	HP:0002719	Recurrent infections	18	-0.000149885	0.00178324	-0.084052	0.933022	0.343265	0.9359	0.943331
PGS000614	Cancer of bladder	HP:0002719	Recurrent infections	18	0.00127152	0.00177083	0.718037	0.472805	0.36476	0.4643	0.943331
PGS000620	Cancer of brain	HP:0002719	Recurrent infections	18	-0.000311217	0.00176256	-0.176571	0.859861	0.344285	0.854	0.943331
PGS000634	Thyroid cancer	HP:0002719	Recurrent infections	18	-0.000748221	0.00180689	-0.414094	0.678843	0.350216	0.685	0.943331
PGS000640	Hodgkin's disease	HP:0002719	Recurrent infections	18	0.000567768	0.0017955	0.316218	0.751865	0.347194	0.7532	0.943331
PGS000645	Lymphoid leukemia	HP:0002719	Recurrent infections	18	-0.000274717	0.00177882	-0.154438	0.877278	0.343975	0.8842	0.943331
PGS000652	Multiple myeloma	HP:0002719	Recurrent infections	18	-0.000580271	0.00176683	-0.328426	0.742619	0.347527	0.7443	0.943331
PGS000674	AST to ALT ratio	HP:0002719	Recurrent infections	18	-0.000997776	0.00175215	-0.569459	0.569098	0.356675	0.5664	0.943331
PGS000679	Creatinine in urine [umol/L]	HP:0002719	Recurrent infections	18	0.000456315	0.0017698	0.257835	0.796557	0.345777	0.7961	0.943331
PGS000681	Direct bilirubin [umol/L]	HP:0002719	Recurrent infections	18	-0.00150358	0.00179009	-0.83995	0.401021	0.372786	0.4033	0.943331
PGS000705	Gallstones	HP:0002719	Recurrent infections	18	-0.000585971	0.00179725	-0.326038	0.744424	0.347461	0.747	0.943331
PGS000707	Cholecystitis	HP:0002719	Recurrent infections	18	0.000906932	0.00177526	0.510872	0.609488	0.354	0.6152	0.943331
PGS000708	Kidney failure	HP:0002719	Recurrent infections	18	0.000542837	0.00177466	0.305882	0.759721	0.346922	0.7553	0.943331
PGS000710	Myocardial infarction	HP:0002719	Recurrent infections	18	0.000618819	0.00176755	0.350099	0.726296	0.348148	0.7338	0.943331
PGS000718	Beta-blocker survival benefit	HP:0002719	Recurrent infections	18	0.000577938	0.0017978	0.321469	0.747883	0.347336	0.7483	0.943331
PGS000728	Chronic kidney disease	HP:0002719	Recurrent infections	18	0.000350752	0.00184764	0.189837	0.849453	0.34449	0.8496	0.943331
PGS000763	Hearing aid use	HP:0002719	Recurrent infections	18	0.000119824	0.00176575	0.0678601	0.945903	0.343161	0.9421	0.943331
PGS000819	Diabetic retinopathy	HP:0002719	Recurrent infections	18	0.000583387	0.00173978	0.335323	0.737411	0.34772	0.7391	0.943331
PGS000822	Urinary albumin to creatinine ratio	HP:0002719	Recurrent infections	18	-0.000946909	0.00181724	-0.52107	0.602367	0.354445	0.5962	0.943331
PGS000829	Body mass index (male)	HP:0002719	Recurrent infections	18	0.000946839	0.00170183	0.556364	0.578015	0.356052	0.5804	0.943331
PGS000830	Body mass index (female)	HP:0002719	Recurrent infections	18	0.00135996	0.00174874	0.777679	0.436836	0.36853	0.4398	0.943331
PGS000844	Predicted visceral adipose tissue	HP:0002719	Recurrent infections	18	0.00115246	0.0017514	0.658024	0.510587	0.36127	0.5159	0.943331
PGS000861	Urine Albumin-to-Creatinine ratio	HP:0002719	Recurrent infections	18	-0.00026054	0.00180548	-0.144305	0.885272	0.343847	0.8875	0.943331
PGS000871	Insulin secretion	HP:0002719	Recurrent infections	18	-0.00124407	0.00179182	-0.694307	0.487558	0.363343	0.4901	0.943331
PGS000874	Chronic lymphocytic leukemia	HP:0002719	Recurrent infections	18	-0.000275184	0.00175539	-0.156765	0.875443	0.344006	0.8773	0.943331
PGS000877	Insulin resistance	HP:0002719	Recurrent infections	18	-0.00146688	0.001762	-0.832511	0.405205	0.37226	0.4052	0.943331
PGS000903	Parkinson's disease	HP:0002719	Recurrent infections	18	-0.000556893	0.00176877	-0.314847	0.752905	0.347158	0.7532	0.943331
PGS000907	Major depressive disorder	HP:0002719	Recurrent infections	18	0.00120964	0.00176045	0.687118	0.492076	0.362924	0.489	0.943331
PGS000924	Disorders of porphyrin and bilirubin metabolism (time-to-event)	HP:0002719	Recurrent infections	18	-0.000418395	0.00179903	-0.232567	0.816118	0.345253	0.8234	0.943331
PGS000925	Unspecified acute lower respiratory infection (time-to-event)	HP:0002719	Recurrent infections	18	-0.0013696	0.00177706	-0.770711	0.440955	0.368074	0.4373	0.943331
PGS000927	Other dermatitis (time-to-event)	HP:0002719	Recurrent infections	18	-0.00077528	0.00177429	-0.436953	0.662185	0.351038	0.6625	0.943331
PGS000928	Other non-toxic goitre (time-to-event)	HP:0002719	Recurrent infections	18	-0.000753492	0.00176277	-0.427447	0.669093	0.350691	0.6682	0.943331
PGS000929	All cause dementia (algorithmically-defined)	HP:0002719	Recurrent infections	18	0.00143535	0.00184408	0.778354	0.436438	0.368574	0.4407	0.943331
PGS000930	Blood clot (diagnosed by doctor)	HP:0002719	Recurrent infections	18	0.000259697	0.0017692	0.146787	0.883312	0.343878	0.8822	0.943331
PGS000931	Blood clot or deep vein thrombosis (diagnosed by doctor)	HP:0002719	Recurrent infections	18	0.000890441	0.00177269	0.502312	0.615495	0.353633	0.6155	0.943331
PGS000932	Other intervertebral disk disorders (time-to-event)	HP:0002719	Recurrent infections	18	0.000367847	0.00180668	0.203604	0.838681	0.344719	0.8364	0.943331
PGS000943	Cholecystitis (time-to-event)	HP:0002719	Recurrent infections	18	-0.000478303	0.00178613	-0.267788	0.788886	0.345998	0.7917	0.943331
PGS000947	Mouth ulcers	HP:0002719	Recurrent infections	18	-0.000916934	0.00179755	-0.510102	0.610028	0.353967	0.6011	0.943331
PGS000950	Skin changes due to chronic exposure to nonionising radiation (time-to-event)	HP:0002719	Recurrent infections	18	0.000527261	0.00179005	0.294551	0.768363	0.346635	0.7772	0.943331
PGS000957	Essential (primary hypertension) (time-to-event)	HP:0002719	Recurrent infections	18	0.00068042	0.00174224	0.390542	0.696171	0.349415	0.6943	0.943331
PGS000958	Essential hypertension	HP:0002719	Recurrent infections	18	0.00102795	0.00174506	0.589064	0.555875	0.357635	0.5545	0.943331
PGS000962	Chronic ischaemic heart disease (time-to-event)	HP:0002719	Recurrent infections	18	0.000860374	0.00175052	0.491497	0.623121	0.353179	0.6221	0.943331
PGS000964	Slipped disc	HP:0002719	Recurrent infections	18	0.000244728	0.00176877	0.138361	0.889967	0.343776	0.8891	0.943331
PGS000965	Hypothyroidism/myxoedema	HP:0002719	Recurrent infections	18	0.000435842	0.00178499	0.24417	0.80712	0.345487	0.8048	0.943331
PGS000972	Microalbumin [> 40 mg/L]	HP:0002719	Recurrent infections	18	0.000583062	0.00180689	0.322689	0.746959	0.347369	0.7314	0.943331
PGS000988	High light scatter reticulocyte percentage	HP:0002719	Recurrent infections	18	-0.000564339	0.00175315	-0.321901	0.747556	0.347347	0.7518	0.943331
PGS000989	Reticulocyte %	HP:0002719	Recurrent infections	18	-0.000979566	0.00174349	-0.561843	0.574276	0.356311	0.571	0.943331
PGS000990	Retinal detachments and breaks (time-to-event)	HP:0002719	Recurrent infections	18	-0.000359169	0.00176964	-0.202962	0.839182	0.344708	0.8344	0.943331
PGS000995	Dentures	HP:0002719	Recurrent infections	18	0.00120894	0.00179115	0.674951	0.499773	0.362223	0.5033	0.943331
PGS000997	Diverticular disease of intestine (time-to-event)	HP:0002719	Recurrent infections	18	0.000913315	0.00182756	0.499745	0.617301	0.353524	0.6236	0.943331
PGS000999	Comparative body size at age 10	HP:0002719	Recurrent infections	18	-0.000630409	0.0017348	-0.363389	0.716346	0.348549	0.7116	0.943331
PGS001003	Number of medications taken	HP:0002719	Recurrent infections	18	0.000211618	0.00176009	0.120232	0.90431	0.343578	0.9012	0.943331
PGS001004	Number of non-cancer illnesses	HP:0002719	Recurrent infections	18	0.000524349	0.00177351	0.295656	0.767519	0.346662	0.7599	0.943331
PGS001005	Number of self reported cancers	HP:0002719	Recurrent infections	18	0.000647687	0.00181987	0.355897	0.721949	0.348322	0.7224	0.943331
PGS001006	Weight change compared with 1 year ago	HP:0002719	Recurrent infections	18	0.000629152	0.00179638	0.350233	0.726195	0.348152	0.7238	0.943331
PGS001007	Age at first sexual intercourse	HP:0002719	Recurrent infections	18	-0.00052071	0.00178575	-0.291591	0.770625	0.346561	0.7707	0.943331
PGS001009	PEF	HP:0002719	Recurrent infections	18	-0.0013522	0.00179574	-0.753005	0.451522	0.366934	0.4559	0.943331
PGS001010	PEF pred. ratio	HP:0002719	Recurrent infections	18	0.000146716	0.00180603	0.0812368	0.93526	0.343246	0.9371	0.943331
PGS001011	Viral warts (time-to-event)	HP:0002719	Recurrent infections	18	0.000167676	0.00177122	0.094667	0.924587	0.343346	0.9468	0.943331
PGS001012	Number of falls in the last year	HP:0002719	Recurrent infections	18	0.00120021	0.00179563	0.66841	0.503937	0.361852	0.493	0.943331
PGS001013	Macular degeneration	HP:0002719	Recurrent infections	18	0.000391877	0.00178289	0.219799	0.826047	0.345009	0.8241	0.943331
PGS001015	Enlarged prostate	HP:0002719	Recurrent infections	18	0.000623872	0.00177714	0.351055	0.725579	0.348177	0.7226	0.943331
PGS001017	Suffer from 'nerves'	HP:0002719	Recurrent infections	18	-0.000668524	0.00178869	-0.373751	0.708623	0.348872	0.7108	0.943331
PGS001021	Feelings of worry or anxiety	HP:0002719	Recurrent infections	18	0.000197705	0.00179624	0.110066	0.912366	0.343479	0.9153	0.943331
PGS001025	Nonrheumatic aortic valve disorders (time-to-event)	HP:0002719	Recurrent infections	18	-0.000408811	0.0017849	-0.229039	0.818859	0.345185	0.8204	0.943331
PGS001026	Forearm or wrist fracture	HP:0002719	Recurrent infections	18	0.000955028	0.00181117	0.527299	0.598035	0.354721	0.5995	0.943331
PGS001027	Internal derangement of knee (time-to-event)	HP:0002719	Recurrent infections	18	0.000886455	0.00179736	0.493199	0.621918	0.35325	0.6145	0.943331
PGS001028	Diabetic eye disease	HP:0002719	Recurrent infections	18	0.000783893	0.00180117	0.435213	0.663448	0.350974	0.6675	0.943331
PGS001030	Pulmonary fibrosis	HP:0002719	Recurrent infections	18	0.00131982	0.00172945	0.763148	0.445451	0.367583	0.4466	0.943331
PGS001036	Epstein Barr virus nuclear antigen 1 IgG seropositivity	HP:0002719	Recurrent infections	18	-0.00119688	0.00178017	-0.67234	0.501433	0.362075	0.5075	0.943331
PGS001040	Non melanoma skin cancer	HP:0002719	Recurrent infections	18	-0.000153897	0.00181071	-0.0849928	0.932274	0.343272	0.9348	0.943331
PGS001043	Hyperthyroidism, thyrotoxicosis	HP:0002719	Recurrent infections	18	-0.000239967	0.00178585	-0.134371	0.893121	0.34373	0.8892	0.943331
PGS001048	NSTEMI (algorithmically-defined)	HP:0002719	Recurrent infections	18	0.000196805	0.00175878	0.111899	0.910913	0.343496	0.9134	0.943331
PGS001050	Diaphragmatic hernia (time-to-event)	HP:0002719	Recurrent infections	18	0.000679272	0.00178705	0.380108	0.703899	0.349075	0.7029	0.943331
PGS001070	Volume of ventricular cerebrospinal fluid (normalised for head size)	HP:0002719	Recurrent infections	18	0.000811901	0.00178521	0.454794	0.6493	0.351711	0.6472	0.943331
PGS001073	Duration of walks	HP:0002719	Recurrent infections	18	-0.0010001	0.00181122	-0.552171	0.580883	0.355855	0.5762	0.943331
PGS001076	Eosinophill %	HP:0002719	Recurrent infections	18	-0.000990693	0.00176045	-0.562748	0.57366	0.356354	0.5748	0.943331
PGS001080	Freq. of tiredness / lethargy in last 2 weeks	HP:0002719	Recurrent infections	18	-0.000764977	0.00176029	-0.434575	0.663911	0.350951	0.6608	0.943331
PGS001108	Basal metabolic rate	HP:0002719	Recurrent infections	18	-0.000185401	0.00176068	-0.105301	0.916146	0.343435	0.9123	0.943331
PGS001109	Vasomotor and allergic rhinitis (time-to-event)	HP:0002719	Recurrent infections	18	-0.00061256	0.00177822	-0.344478	0.730517	0.347983	0.7306	0.943331
PGS001110	Reactive arthropathies (time-to-event)	HP:0002719	Recurrent infections	18	-0.000164324	0.00179001	-0.0918004	0.926864	0.343323	0.9269	0.943331
PGS001114	Ibuprofen use self-reported	HP:0002719	Recurrent infections	18	-0.000989241	0.00178791	-0.553295	0.580114	0.355908	0.5704	0.943331
PGS001115	Paracetamol use self-reported	HP:0002719	Recurrent infections	18	-0.00072816	0.00177772	-0.409604	0.682134	0.350059	0.683	0.943331
PGS001131	Zoster [herpes zoster] (time-to-event)	HP:0002719	Recurrent infections	18	-0.00073996	0.001805	-0.409949	0.681881	0.350071	0.6776	0.943331
PGS001136	Hematologic disease, genetic	HP:0002719	Recurrent infections	18	0.000306903	0.00174097	0.176283	0.860087	0.344281	0.8599	0.943331
PGS001137	Retinal detachment	HP:0002719	Recurrent infections	18	-0.00101235	0.00176643	-0.573104	0.566629	0.356851	0.571	0.943331
PGS001138	Rheumatoid factor [> 16 IU/mL]	HP:0002719	Recurrent infections	18	0.000322827	0.00177223	0.182159	0.855474	0.34437	0.8562	0.943331
PGS001140	Seborrheic keratosis (time-to-event)	HP:0002719	Recurrent infections	18	-0.000286252	0.00176426	-0.162251	0.871122	0.34408	0.8705	0.943331
PGS001141	Facial ageing (looking younger than you are)	HP:0002719	Recurrent infections	18	-0.000770925	0.00177179	-0.435111	0.663522	0.35097	0.6655	0.943331
PGS001143	Volume of grey matter in Parietal Operculum Cortex (R)	HP:0002719	Recurrent infections	18	-0.000620514	0.00176634	-0.3513	0.725394	0.348184	0.7317	0.943331
PGS001146	Arm fat-free mass (R)	HP:0002719	Recurrent infections	18	-0.00020848	0.00176255	-0.118283	0.905853	0.343558	0.9017	0.943331
PGS001154	Impedance (left arm)	HP:0002719	Recurrent infections	18	-0.00025545	0.00177056	-0.144277	0.885294	0.343847	0.8818	0.943331
PGS001155	Impedance (left leg)	HP:0002719	Recurrent infections	18	-0.000303309	0.00175333	-0.17299	0.862674	0.344232	0.8558	0.943331
PGS001156	Impedance (right arm)	HP:0002719	Recurrent infections	18	-0.000376846	0.00175767	-0.214401	0.830253	0.34491	0.8359	0.943331
PGS001157	Impedance (right leg)	HP:0002719	Recurrent infections	18	-0.000644318	0.00175287	-0.367579	0.71322	0.348679	0.7175	0.943331
PGS001158	Left leg mass (predicted)	HP:0002719	Recurrent infections	18	-0.000168416	0.00175172	-0.096143	0.923415	0.343357	0.9198	0.943331
PGS001159	Right leg mass (predicted)	HP:0002719	Recurrent infections	18	-0.000228946	0.00175107	-0.130746	0.895987	0.343689	0.8965	0.943331
PGS001164	Testicular cancer	HP:0002719	Recurrent infections	18	-0.000636911	0.00178153	-0.357508	0.720743	0.34837	0.7246	0.943331
PGS001165	Arm fat free mass (L)	HP:0002719	Recurrent infections	18	-0.000278803	0.00176608	-0.157866	0.874576	0.34402	0.8744	0.943331
PGS001166	Leg fat free mass (L)	HP:0002719	Recurrent infections	18	-0.000249849	0.00175252	-0.142566	0.886645	0.343826	0.8888	0.943331
PGS001167	Leg fat-free mass (R)	HP:0002719	Recurrent infections	18	-0.00022344	0.00175058	-0.127638	0.898447	0.343655	0.9019	0.943331
PGS001169	Whole body fat free mass	HP:0002719	Recurrent infections	18	-0.0011599	0.00176587	-0.656839	0.511348	0.361204	0.5114	0.943331
PGS001180	Lung function (FEV1/FVC)	HP:0002719	Recurrent infections	18	0.000144648	0.00180603	0.0800918	0.936171	0.343238	0.9316	0.943331
PGS001181	Other hypothyroidism (time-to-event)	HP:0002719	Recurrent infections	18	0.000493655	0.00177292	0.278442	0.780697	0.346244	0.7804	0.943331
PGS001192	Gonarthrosis [arthrosis of knee] (time-to-event)	HP:0002719	Recurrent infections	18	-0.000871131	0.00176949	-0.492305	0.622549	0.353212	0.6238	0.943331
PGS001234	Left arm mass (predicted)	HP:0002719	Recurrent infections	18	-0.000269714	0.00177117	-0.15228	0.878979	0.343947	0.8775	0.943331
PGS001235	Right arm mass (predicted)	HP:0002719	Recurrent infections	18	-0.000205068	0.00176466	-0.116208	0.907498	0.343538	0.9096	0.943331
PGS001242	Ankle spacing width (L)	HP:0002719	Recurrent infections	18	-0.00134813	0.00175376	-0.768707	0.442144	0.367943	0.445	0.943331
PGS001243	Ankle spacing width (R)	HP:0002719	Recurrent infections	18	-0.00102351	0.00176943	-0.578441	0.563022	0.357111	0.5517	0.943331
PGS001250	Calculus of kidney and ureter (time-to-event)	HP:0002719	Recurrent infections	18	0.000902702	0.00179245	0.503614	0.61458	0.353689	0.6222	0.943331
PGS001254	Dupuytren's contracture	HP:0002719	Recurrent infections	18	-0.00116358	0.00179458	-0.648383	0.5168	0.360737	0.5294	0.943331
PGS001255	Otosclerosis (time-to-event)	HP:0002719	Recurrent infections	18	-0.000485235	0.00176146	-0.275474	0.782976	0.346175	0.777	0.943331
PGS001259	Hayfever/allergic rhinitis	HP:0002719	Recurrent infections	18	-0.00146633	0.00179844	-0.815336	0.414962	0.371064	0.4139	0.943331
PGS001262	Vascular/heart problems diagnosed by doctor Angina	HP:0002719	Recurrent infections	18	0.000256749	0.00177396	0.144732	0.884935	0.343852	0.8863	0.943331
PGS001264	Deep vein thrombosis	HP:0002719	Recurrent infections	18	0.000683324	0.00176475	0.387207	0.698638	0.349305	0.6995	0.943331
PGS001265	Deep vein thrombosis (leg)	HP:0002719	Recurrent infections	18	0.000747403	0.0017618	0.424227	0.671439	0.350575	0.6703	0.943331
PGS001266	Deep vein thrombosis (diagnosed by doctor)	HP:0002719	Recurrent infections	18	0.000276478	0.00176345	0.156782	0.87543	0.344006	0.8717	0.943331
PGS001275	Other retinal disorders (time-to-event)	HP:0002719	Recurrent infections	18	-0.00127176	0.00178817	-0.711211	0.477024	0.364348	0.4713	0.943331
PGS001276	Retinal disorders in diseases classified elsewhere (time-to-event)	HP:0002719	Recurrent infections	18	-0.000227868	0.0017915	-0.127194	0.898798	0.343651	0.8982	0.943331
PGS001277	PE +/- DVT	HP:0002719	Recurrent infections	18	0.000756835	0.00175672	0.430823	0.666636	0.350813	0.6664	0.943331
PGS001278	previously: Blood clot in the leg (DVT) or lung	HP:0002719	Recurrent infections	18	0.00083745	0.00177253	0.472461	0.636642	0.352403	0.6282	0.943331
PGS001280	PE (time-to-event)	HP:0002719	Recurrent infections	18	0.000720346	0.00175749	0.409873	0.681936	0.350069	0.6797	0.943331
PGS001284	Allergic disease (hay fever, allergic rhinitis, or eczema)	HP:0002719	Recurrent infections	18	-0.000173431	0.0018027	-0.0962065	0.923365	0.343358	0.923	0.943331
PGS001285	Allergic disease (hay fever, rhinitis, or eczema) (diagnosed by doctor)	HP:0002719	Recurrent infections	18	0.000146318	0.00180207	0.0811946	0.935294	0.343245	0.9308	0.943331
PGS001287	Psoriatic arthropathy	HP:0002719	Recurrent infections	18	0.000286875	0.00178059	0.161113	0.872018	0.344064	0.8777	0.943331
PGS001294	Non-insulin-dependent diabetes (time-to-event)	HP:0002719	Recurrent infections	18	0.0013724	0.00178406	0.769255	0.441819	0.367979	0.4433	0.943331
PGS001314	Acute myocardial infarction (time-to-event)	HP:0002719	Recurrent infections	18	-0.00115929	0.00176256	-0.65773	0.510775	0.361253	0.5141	0.943331
PGS001318	Disorders of lipoprotein metabolism and other lipidaemias (time-to-event)	HP:0002719	Recurrent infections	18	0.000559402	0.00175471	0.3188	0.749906	0.347263	0.7495	0.943331
PGS001321	Eye problems/disorders (Glaucoma)	HP:0002719	Recurrent infections	18	-0.00086358	0.00178192	-0.484634	0.627981	0.352896	0.631	0.943331
PGS001326	Emphysema	HP:0002719	Recurrent infections	18	-0.000886026	0.00178458	-0.49649	0.619595	0.353387	0.6101	0.943331
PGS001328	Family history of diabetes	HP:0002719	Recurrent infections	18	0.000715141	0.00179338	0.398767	0.690101	0.349689	0.6853	0.943331
PGS001329	Unspecified diabetes mellitus (time-to-event)	HP:0002719	Recurrent infections	18	0.00131584	0.00178536	0.737016	0.461186	0.365927	0.4637	0.943331
PGS001330	Crohn's disease [regional enteritis] (time-to-event)	HP:0002719	Recurrent infections	18	0.000280956	0.00181497	0.154799	0.876993	0.34398	0.8797	0.943331
PGS001333	Chronic obstructive pulmonary disease (algorithmically-defined)	HP:0002719	Recurrent infections	18	-0.000272029	0.00176051	-0.154517	0.877215	0.343976	0.8773	0.943331
PGS001335	Vascular/heart problems diagnosed by doctor High BP	HP:0002719	Recurrent infections	18	-0.00113995	0.00174367	-0.653767	0.513326	0.361034	0.5131	0.943331
PGS001339	Atrial fibrillation and flutter (time-to-event)	HP:0002719	Recurrent infections	18	0.000337535	0.00182661	0.184788	0.853411	0.34441	0.8606	0.943331
PGS001343	Asthma (algorithmically-defined)	HP:0002719	Recurrent infections	18	-0.000782611	0.00180618	-0.433296	0.664839	0.350904	0.6627	0.943331
PGS001344	Asthma (diagnosed by doctor)	HP:0002719	Recurrent infections	18	-0.000107683	0.00180102	-0.0597901	0.952328	0.343118	0.9453	0.943331
PGS001346	Asthma (time-to-event)	HP:0002719	Recurrent infections	18	-0.000188587	0.00179286	-0.105188	0.916236	0.343434	0.9209	0.943331
PGS001347	Family history of Alzheimer's/dementia	HP:0002719	Recurrent infections	18	0.00131129	0.00184137	0.712125	0.476458	0.364402	0.4792	0.943331
PGS001351	Fasting insulin	HP:0002719	Recurrent infections	18	0.00108526	0.00178325	0.608584	0.542859	0.358623	0.5441	0.943331
PGS001358	3mm cylindrical power (R)	HP:0002719	Recurrent infections	18	-0.000849116	0.00177087	-0.47949	0.631634	0.352686	0.6283	0.943331
PGS001359	3mm strong meridian (L)	HP:0002719	Recurrent infections	18	-0.000522339	0.00177449	-0.29436	0.768508	0.34663	0.7662	0.943331
PGS001360	3mm strong meridian (R)	HP:0002719	Recurrent infections	18	0.000516636	0.0017716	0.291621	0.770602	0.346562	0.7712	0.943331
PGS001361	3mm strong meridian angle (L)	HP:0002719	Recurrent infections	18	-0.000517948	0.00180134	-0.287535	0.773728	0.346462	0.7831	0.943331
PGS001363	3mm weak meridian (R)	HP:0002719	Recurrent infections	18	0.000656328	0.00178	0.368724	0.712367	0.348714	0.7132	0.943331
PGS001364	6mm cylindrical power angle (L)	HP:0002719	Recurrent infections	18	0.000502901	0.0017757	0.283212	0.777039	0.346358	0.7627	0.943331
PGS001365	6mm strong meridian (L)	HP:0002719	Recurrent infections	18	-0.00111904	0.00177905	-0.629009	0.529404	0.359692	0.539	0.943331
PGS001367	6mm weak meridian (L)	HP:0002719	Recurrent infections	18	-0.000580224	0.00176771	-0.328235	0.742763	0.347522	0.7441	0.943331
PGS001368	6mm weak meridian (R)	HP:0002719	Recurrent infections	18	-0.000624312	0.00176407	-0.353904	0.723442	0.348262	0.7212	0.943331
PGS001370	Age asthma diagnosed	HP:0002719	Recurrent infections	18	-0.000607197	0.00181613	-0.334337	0.738155	0.347692	0.7343	0.943331
PGS001373	Age started wearing glasses or contact lenses	HP:0002719	Recurrent infections	18	0.00146464	0.00177122	0.826908	0.408373	0.371867	0.4108	0.943331
PGS001375	Average heart rate	HP:0002719	Recurrent infections	18	-0.000353799	0.00177884	-0.198893	0.842363	0.344639	0.8282	0.943331
PGS001376	Average number of times bowels opened per day	HP:0002719	Recurrent infections	18	-0.000515406	0.00180047	-0.286262	0.774702	0.346431	0.7727	0.943331
PGS001379	Body surface area	HP:0002719	Recurrent infections	18	0.000896158	0.00178091	0.503202	0.614869	0.353671	0.615	0.943331
PGS001380	Corneal hysteresis (L)	HP:0002719	Recurrent infections	18	0.000532977	0.00178665	0.298311	0.765492	0.346729	0.7691	0.943331
PGS001381	Corneal hysteresis (R)	HP:0002719	Recurrent infections	18	0.00100509	0.00179229	0.560789	0.574994	0.356261	0.5732	0.943331
PGS001382	Corneal resistance factor (L)	HP:0002719	Recurrent infections	18	-0.000151625	0.00176419	-0.085946	0.931517	0.343279	0.932	0.943331
PGS001383	Corneal resistance factor (R)	HP:0002719	Recurrent infections	18	0.000881106	0.00178464	0.493717	0.621552	0.353271	0.6225	0.943331
PGS001384	Degree bothered by feeling tired all the time in the last 3 months	HP:0002719	Recurrent infections	18	-0.000278026	0.00174312	-0.159499	0.873289	0.344042	0.876	0.943331
PGS001386	Degree bothered by pain in arms/legs/joints in the past 3 months	HP:0002719	Recurrent infections	18	0.000275262	0.00179888	0.153019	0.878396	0.343957	0.8796	0.943331
PGS001387	Degree bothered by urinary frequency/bladder irritability in the last 3 months	HP:0002719	Recurrent infections	18	0.00133932	0.00176515	0.758753	0.448076	0.367301	0.4461	0.943331
PGS001392	Family history of lung cancer	HP:0002719	Recurrent infections	18	-0.000400272	0.00175832	-0.227644	0.819942	0.345158	0.8276	0.943331
PGS001396	Frequency of unenthusiasm / disinterest in last 2 weeks	HP:0002719	Recurrent infections	18	0.00134302	0.00178762	0.75129	0.452553	0.366825	0.4582	0.943331
PGS001397	Frequency of walking for pleasure in last 4 weeks	HP:0002719	Recurrent infections	18	0.000587928	0.00178031	0.330239	0.741249	0.347577	0.7405	0.943331
PGS001398	Friendship satisfaction	HP:0002719	Recurrent infections	18	0.000818063	0.00181279	0.451273	0.651834	0.351576	0.6513	0.943331
PGS001401	Health satisfaction	HP:0002719	Recurrent infections	18	-0.000389756	0.00177747	-0.219275	0.826454	0.344999	0.8304	0.943331
PGS001407	HTLV-1 gag antigen for Human T-Lymphotropic Virus 1	HP:0002719	Recurrent infections	18	0.000806019	0.00179943	0.447931	0.654244	0.351449	0.651	0.943331
PGS001409	Intra-ocular pressure, corneal-compensated (L)	HP:0002719	Recurrent infections	18	0.00116691	0.0017747	0.657521	0.51091	0.361242	0.5116	0.943331
PGS001410	Intra-ocular pressure, corneal-compensated (R)	HP:0002719	Recurrent infections	18	0.000159919	0.00181819	0.087955	0.92992	0.343294	0.93	0.943331
PGS001411	Intra-ocular pressure, Goldmann-correlated (L)	HP:0002719	Recurrent infections	18	-0.000587094	0.00179015	-0.327957	0.742973	0.347514	0.7416	0.943331
PGS001413	LV stroke volume	HP:0002719	Recurrent infections	18	0.000364205	0.00179345	0.203075	0.839094	0.34471	0.8427	0.943331
PGS001414	Lymphocyte %	HP:0002719	Recurrent infections	18	0.000144581	0.00173885	0.0831475	0.933741	0.343259	0.9342	0.943331
PGS001415	Mean FA in anterior limb of internal capsule on FA skeleton (L)	HP:0002719	Recurrent infections	18	0.00115525	0.00177564	0.65061	0.515361	0.36086	0.52	0.943331
PGS001416	Mean FA in anterior limb of internal capsule on FA skeleton (R)	HP:0002719	Recurrent infections	18	0.000284049	0.00181474	0.156524	0.875634	0.344002	0.8743	0.943331
PGS001417	Mean FA in body of corpus callosum on FA skeleton	HP:0002719	Recurrent infections	18	-0.000934368	0.00181069	-0.51603	0.605882	0.354224	0.6078	0.943331
PGS001419	Mean FA in cingulum cingulate gyrus on FA skeleton (L)	HP:0002719	Recurrent infections	18	-0.000809882	0.00182469	-0.443847	0.657194	0.351295	0.6594	0.943331
PGS001420	Mean FA in cingulum cingulate gyrus on FA skeleton (R)	HP:0002719	Recurrent infections	18	0.00149443	0.00182993	0.816658	0.414206	0.371156	0.4171	0.943331
PGS001421	Mean FA in cingulum hippocampus on FA skeleton (L)	HP:0002719	Recurrent infections	18	0.000234445	0.00179347	0.130721	0.896007	0.343689	0.9014	0.943331
PGS001422	Mean FA in cingulum hippocampus on FA skeleton (R)	HP:0002719	Recurrent infections	18	0.00117602	0.00179165	0.656389	0.511638	0.361179	0.5083	0.943331
PGS001425	Mean FA in fornix cres+stria terminalis on FA skeleton (R)	HP:0002719	Recurrent infections	18	0.000153011	0.00179358	0.0853103	0.932022	0.343274	0.9304	0.943331
PGS001426	Mean FA in fornix on FA skeleton	HP:0002719	Recurrent infections	18	0.00147768	0.00179258	0.824331	0.409835	0.371688	0.4176	0.943331
PGS001427	Mean FA in genu of corpus callosum on FA skeleton	HP:0002719	Recurrent infections	18	-0.000659425	0.00183407	-0.359541	0.719222	0.348432	0.7137	0.943331
PGS001428	Mean FA in inferior cerebellar peduncle on FA skeleton (R)	HP:0002719	Recurrent infections	18	-0.000376361	0.00175054	-0.214997	0.829788	0.344921	0.8289	0.943331
PGS001430	Mean FA in posterior limb of internal capsule on FA skeleton (L)	HP:0002719	Recurrent infections	18	0.00103407	0.00176028	0.587446	0.55696	0.357555	0.5587	0.943331
PGS001433	Mean FA in posterior thalamic radiation on FA skeleton (R)	HP:0002719	Recurrent infections	18	0.000945922	0.00180937	0.522792	0.601168	0.354521	0.595	0.943331
PGS001434	Mean FA in retrolenticular part of internal capsule on FA skeleton (L)	HP:0002719	Recurrent infections	18	-0.00129715	0.00176922	-0.733173	0.463526	0.365688	0.4618	0.943331
PGS001435	Mean FA in retrolenticular part of internal capsule on FA skeleton (R)	HP:0002719	Recurrent infections	18	-0.00026263	0.00179694	-0.146154	0.883812	0.34387	0.8844	0.943331
PGS001436	Mean FA in sagittal stratum on FA skeleton (L)	HP:0002719	Recurrent infections	18	0.000144715	0.00180104	0.080351	0.935965	0.34324	0.9383	0.943331
PGS001438	Mean FA in splenium of corpus callosum on FA skeleton	HP:0002719	Recurrent infections	18	0.00116207	0.00175287	0.662952	0.507426	0.361545	0.5116	0.943331
PGS001439	Mean FA in superior cerebellar peduncle on FA skeleton (L)	HP:0002719	Recurrent infections	18	-0.000157206	0.00177139	-0.0887474	0.92929	0.3433	0.9292	0.943331
PGS001440	Mean FA in superior cerebellar peduncle on FA skeleton (R)	HP:0002719	Recurrent infections	18	0.000130483	0.00177678	0.0734378	0.941464	0.343195	0.9432	0.943331
PGS001441	Mean FA in superior corona radiata on FA skeleton (L)	HP:0002719	Recurrent infections	18	0.000226334	0.00180473	0.125412	0.900208	0.343632	0.9018	0.943331
PGS001442	Mean FA in superior corona radiata on FA skeleton (R)	HP:0002719	Recurrent infections	18	-0.000296286	0.00181603	-0.16315	0.870414	0.344092	0.8675	0.943331
PGS001445	Mean FA in superior longitudinal fasciculus on FA skeleton (L)	HP:0002719	Recurrent infections	18	0.00085228	0.00177382	0.480477	0.630933	0.352726	0.6219	0.943331
PGS001446	Mean FA in superior longitudinal fasciculus on FA skeleton (R)	HP:0002719	Recurrent infections	18	0.000619278	0.00177942	0.348023	0.727854	0.348087	0.7308	0.943331
PGS001448	Mean FA in tapetum on FA skeleton (R)	HP:0002719	Recurrent infections	18	0.00139288	0.00177025	0.786826	0.431462	0.369134	0.4245	0.943331
PGS001450	Mean ICVF in anterior corona radiata on FA skeleton (L)	HP:0002719	Recurrent infections	18	-0.0010547	0.00177631	-0.593755	0.552733	0.35787	0.5496	0.943331
PGS001451	Mean ICVF in anterior corona radiata on FA skeleton (R)	HP:0002719	Recurrent infections	18	-0.000118921	0.00178293	-0.0666996	0.946827	0.343155	0.9478	0.943331
PGS001452	Mean ICVF in anterior limb of internal capsule on FA skeleton (L)	HP:0002719	Recurrent infections	18	0.000558812	0.00179707	0.310957	0.755861	0.347055	0.7559	0.943331
PGS001454	Mean ICVF in body of corpus callosum on FA skeleton	HP:0002719	Recurrent infections	18	0.00104311	0.00176307	0.591645	0.554145	0.357764	0.5446	0.943331
PGS001455	Mean ICVF in cerebral peduncle on FA skeleton (L)	HP:0002719	Recurrent infections	18	-0.00108426	0.00178544	-0.607277	0.543725	0.358556	0.5484	0.943331
PGS001457	Mean ICVF in cingulum cingulate gyrus on FA skeleton (L)	HP:0002719	Recurrent infections	18	-0.000463896	0.00178307	-0.260167	0.794758	0.345828	0.7953	0.943331
PGS001461	Mean ICVF in external capsule on FA skeleton (L)	HP:0002719	Recurrent infections	18	-0.000697195	0.00176312	-0.395433	0.692559	0.349577	0.6972	0.943331
PGS001463	Mean ICVF in fornix cres+stria terminalis on FA skeleton (L)	HP:0002719	Recurrent infections	18	0.00143443	0.0017668	0.811876	0.416944	0.370827	0.4256	0.943331
PGS001465	Mean ICVF in fornix on FA skeleton	HP:0002719	Recurrent infections	18	-0.000681238	0.00177001	-0.384878	0.700362	0.349229	0.6993	0.943331
PGS001466	Mean ICVF in genu of corpus callosum on FA skeleton	HP:0002719	Recurrent infections	18	0.000697036	0.00177387	0.392947	0.694394	0.349494	0.6967	0.943331
PGS001467	Mean ICVF in inferior cerebellar peduncle on FA skeleton (L)	HP:0002719	Recurrent infections	18	-0.000798715	0.00177759	-0.449324	0.653239	0.351502	0.6431	0.943331
PGS001468	Mean ICVF in inferior cerebellar peduncle on FA skeleton (R)	HP:0002719	Recurrent infections	18	-0.000965113	0.0017658	-0.546559	0.584734	0.355595	0.585	0.943331
PGS001469	Mean ICVF in medial lemniscus on FA skeleton (L)	HP:0002719	Recurrent infections	18	-0.00045754	0.00179153	-0.25539	0.798444	0.345724	0.8018	0.943331
PGS001470	Mean ICVF in medial lemniscus on FA skeleton (R)	HP:0002719	Recurrent infections	18	0.000279554	0.00176936	0.157997	0.874472	0.344022	0.8708	0.943331
PGS001473	Mean ICVF in posterior corona radiata on FA skeleton (R)	HP:0002719	Recurrent infections	18	-0.000688948	0.00177445	-0.38826	0.697859	0.34934	0.7072	0.943331
PGS001474	Mean ICVF in posterior limb of internal capsule on FA skeleton (L)	HP:0002719	Recurrent infections	18	-0.00027759	0.00177375	-0.156499	0.875653	0.344002	0.8765	0.943331
PGS001475	Mean ICVF in posterior limb of internal capsule on FA skeleton (R)	HP:0002719	Recurrent infections	18	-0.000532803	0.00177307	-0.300498	0.763824	0.346784	0.7653	0.943331
PGS001476	Mean ICVF in posterior thalamic radiation on FA skeleton (L)	HP:0002719	Recurrent infections	18	-0.00105394	0.00179213	-0.588097	0.556523	0.357587	0.5572	0.943331
PGS001478	Mean ICVF in retrolenticular part of internal capsule on FA skeleton (L)	HP:0002719	Recurrent infections	18	0.000758018	0.00179809	0.421568	0.673379	0.35048	0.678	0.943331
PGS001479	Mean ICVF in retrolenticular part of internal capsule on FA skeleton (R)	HP:0002719	Recurrent infections	18	-0.000894564	0.00178833	-0.500222	0.616965	0.353545	0.6102	0.943331
PGS001480	Mean ICVF in sagittal stratum on FA skeleton (L)	HP:0002719	Recurrent infections	18	-0.000380352	0.00178987	-0.212502	0.831733	0.344876	0.8351	0.943331
PGS001481	Mean ICVF in sagittal stratum on FA skeleton (R)	HP:0002719	Recurrent infections	18	-0.000625703	0.00178947	-0.349659	0.726626	0.348135	0.7272	0.943331
PGS001482	Mean ICVF in superior cerebellar peduncle on FA skeleton (L)	HP:0002719	Recurrent infections	18	-0.00132902	0.00178494	-0.744574	0.456603	0.3664	0.4733	0.943331
PGS001483	Mean ICVF in superior cerebellar peduncle on FA skeleton (R)	HP:0002719	Recurrent infections	18	-0.000527702	0.00178518	-0.295602	0.76756	0.346661	0.7736	0.943331
PGS001484	Mean ICVF in superior corona radiata on FA skeleton (L)	HP:0002719	Recurrent infections	18	-0.00013387	0.00176461	-0.0758638	0.939534	0.34321	0.9447	0.943331
PGS001485	Mean ICVF in superior corona radiata on FA skeleton (R)	HP:0002719	Recurrent infections	18	-0.00101788	0.00175851	-0.57883	0.562759	0.35713	0.5645	0.943331
PGS001488	Mean ICVF in superior longitudinal fasciculus on FA skeleton (L)	HP:0002719	Recurrent infections	18	0.000947084	0.00179217	0.528457	0.597231	0.354772	0.5953	0.943331
PGS001489	Mean ICVF in superior longitudinal fasciculus on FA skeleton (R)	HP:0002719	Recurrent infections	18	0.000319767	0.00179218	0.178423	0.858406	0.344313	0.8584	0.943331
PGS001490	Mean ICVF in tapetum on FA skeleton (L)	HP:0002719	Recurrent infections	18	-0.000341491	0.00176192	-0.193817	0.846336	0.344555	0.8443	0.943331
PGS001491	Mean ICVF in uncinate fasciculus on FA skeleton (L)	HP:0002719	Recurrent infections	18	-0.000839138	0.00177381	-0.473071	0.636206	0.352428	0.6359	0.943331
PGS001492	Mean ICVF in uncinate fasciculus on FA skeleton (R)	HP:0002719	Recurrent infections	18	0.000323497	0.00177332	0.182425	0.855265	0.344374	0.8505	0.943331
PGS001496	Mean ISOVF in cingulum cingulate gyrus on FA skeleton (L)	HP:0002719	Recurrent infections	18	-0.000639056	0.00180786	-0.353487	0.723755	0.348249	0.7329	0.943331
PGS001497	Mean ISOVF in cingulum cingulate gyrus on FA skeleton (R)	HP:0002719	Recurrent infections	18	-0.000787385	0.00179528	-0.438586	0.661001	0.351099	0.6615	0.943331
PGS001499	Mean ISOVF in fornix on FA skeleton	HP:0002719	Recurrent infections	18	-0.00118931	0.00178977	-0.664505	0.506432	0.361632	0.5079	0.943331
PGS001500	Mean ISOVF in posterior corona radiata on FA skeleton (L)	HP:0002719	Recurrent infections	18	-0.000250349	0.00174333	-0.143604	0.885825	0.343839	0.8867	0.943331
PGS001501	Mean ISOVF in posterior thalamic radiation on FA skeleton (L)	HP:0002719	Recurrent infections	18	0.000932317	0.00178579	0.522074	0.601667	0.354489	0.6049	0.943331
PGS001504	Mean ISOVF in superior cerebellar peduncle on FA skeleton (R)	HP:0002719	Recurrent infections	18	0.00113888	0.00178579	0.637743	0.523703	0.360159	0.5203	0.943331
PGS001505	Mean ISOVF in superior corona radiata on FA skeleton (L)	HP:0002719	Recurrent infections	18	-0.000879886	0.0017914	-0.491173	0.623349	0.353165	0.6218	0.943331
PGS001507	Median T2star in caudate (L)	HP:0002719	Recurrent infections	18	-0.000449535	0.00178625	-0.251663	0.801323	0.345644	0.8039	0.943331
PGS001508	Median T2star in caudate (R)	HP:0002719	Recurrent infections	18	-0.0013722	0.00179239	-0.76557	0.444008	0.36774	0.4389	0.943331
PGS001510	Median T2star in pallidum (R)	HP:0002719	Recurrent infections	18	0.00107173	0.001761	0.60859	0.542854	0.358623	0.5384	0.943331
PGS001511	Median T2star in putamen (L)	HP:0002719	Recurrent infections	18	0.000996638	0.00180128	0.553294	0.580115	0.355908	0.5914	0.943331
PGS001512	Median T2star in putamen (R)	HP:0002719	Recurrent infections	18	0.00038828	0.00178799	0.21716	0.828102	0.34496	0.8266	0.943331
PGS001513	Median T2star in thalamus (R)	HP:0002719	Recurrent infections	18	0.00110773	0.00177848	0.62285	0.533443	0.359366	0.5393	0.943331
PGS001520	Position of the pulse wave peak	HP:0002719	Recurrent infections	18	-0.00071351	0.00178598	-0.399505	0.689557	0.349714	0.6899	0.943331
PGS001534	Total Volume of white matter hyperintensities (from T1 and T2 FLAIR images)	HP:0002719	Recurrent infections	18	-0.000611679	0.0018112	-0.33772	0.735604	0.347789	0.7381	0.943331
PGS001537	Volume of accumbens (L)	HP:0002719	Recurrent infections	18	-0.00022249	0.0017721	-0.125552	0.900097	0.343633	0.9029	0.943331
PGS001538	Volume of accumbens (R)	HP:0002719	Recurrent infections	18	0.000686445	0.00175021	0.392208	0.69494	0.34947	0.6956	0.943331
PGS001539	Volume of brain stem + 4th ventricle	HP:0002719	Recurrent infections	18	0.000285816	0.00174762	0.163546	0.870102	0.344098	0.868	0.943331
PGS001541	Volume of brain, grey+white matter (normalised for head size)	HP:0002719	Recurrent infections	18	0.000761612	0.00178747	0.426084	0.670086	0.350642	0.6724	0.943331
PGS001542	Volume of caudate (L)	HP:0002719	Recurrent infections	18	0.000501327	0.00178981	0.280101	0.779424	0.346284	0.7688	0.943331
PGS001543	Volume of caudate (R)	HP:0002719	Recurrent infections	18	-0.000391527	0.00179753	-0.217814	0.827593	0.344972	0.829	0.943331
PGS001545	Volume of grey matter (normalised for head size)	HP:0002719	Recurrent infections	18	0.000233755	0.00176849	0.132178	0.894855	0.343705	0.8937	0.943331
PGS001547	Volume of grey matter in Brain-Stem	HP:0002719	Recurrent infections	18	0.00118246	0.00179262	0.659626	0.509558	0.361359	0.5143	0.943331
PGS001548	Volume of grey matter in Central Opercular Cortex (L)	HP:0002719	Recurrent infections	18	0.000132359	0.00175606	0.0753725	0.939925	0.343207	0.9427	0.943331
PGS001550	Volume of grey matter in Cingulate Gyrus, anterior division (L)	HP:0002719	Recurrent infections	18	-0.000810865	0.00177734	-0.456224	0.648271	0.351766	0.6456	0.943331
PGS001553	Volume of grey matter in Crus I Cerebellum (R)	HP:0002719	Recurrent infections	18	0.000560202	0.00178138	0.314476	0.753187	0.347148	0.7575	0.943331
PGS001555	Volume of grey matter in Crus II Cerebellum (R)	HP:0002719	Recurrent infections	18	-0.00102538	0.00184784	-0.554906	0.579011	0.355983	0.5719	0.943331
PGS001558	Volume of grey matter in Frontal Orbital Cortex (L)	HP:0002719	Recurrent infections	18	0.000472083	0.00176369	0.267668	0.788979	0.345996	0.7883	0.943331
PGS001559	Volume of grey matter in Frontal Orbital Cortex (R)	HP:0002719	Recurrent infections	18	-0.000385509	0.001772	-0.217556	0.827794	0.344968	0.8289	0.943331
PGS001560	Volume of grey matter in Frontal Pole (L)	HP:0002719	Recurrent infections	18	-0.000548772	0.00178452	-0.307517	0.758477	0.346965	0.7577	0.943331
PGS001563	Volume of grey matter in Hippocampus (L)	HP:0002719	Recurrent infections	18	0.000870582	0.00179167	0.485904	0.62708	0.352948	0.6293	0.943331
PGS001564	Volume of grey matter in Hippocampus (R)	HP:0002719	Recurrent infections	18	-0.000765656	0.00180018	-0.425321	0.670642	0.350614	0.6752	0.943331
PGS001567	Volume of grey matter in Inferior Frontal Gyrus, pars triangularis (R)	HP:0002719	Recurrent infections	18	0.000933433	0.00180426	0.51735	0.60496	0.354281	0.6067	0.943331
PGS001568	Volume of grey matter in Inferior Temporal Gyrus, posterior division (L)	HP:0002719	Recurrent infections	18	0.000242604	0.00177467	0.136704	0.891277	0.343757	0.8876	0.943331
PGS001569	Volume of grey matter in Insular Cortex (L)	HP:0002719	Recurrent infections	18	-0.000482761	0.00177921	-0.271334	0.786158	0.346079	0.7784	0.943331
PGS001571	Volume of grey matter in Intracalcarine Cortex (L)	HP:0002719	Recurrent infections	18	-0.001414	0.00182913	-0.773042	0.439575	0.368226	0.4378	0.943331
PGS001572	Volume of grey matter in IX Cerebellum (L)	HP:0002719	Recurrent infections	18	-0.000120507	0.0017567	-0.0685986	0.945315	0.343166	0.9426	0.943331
PGS001574	Volume of grey matter in Lateral Occipital Cortex, inferior division (R)	HP:0002719	Recurrent infections	18	0.000608255	0.0017848	0.340797	0.733286	0.347877	0.7351	0.943331
PGS001575	Volume of grey matter in Lateral Occipital Cortex, superior division (R)	HP:0002719	Recurrent infections	18	-0.00138443	0.00177916	-0.778136	0.436567	0.36856	0.4463	0.943331
PGS001576	Volume of grey matter in Lingual Gyrus (R)	HP:0002719	Recurrent infections	18	-0.000192471	0.0017916	-0.107429	0.914458	0.343455	0.9131	0.943331
PGS001577	Volume of grey matter in Middle Frontal Gyrus (L)	HP:0002719	Recurrent infections	18	0.00043178	0.00179477	0.240576	0.809904	0.345414	0.8126	0.943331
PGS001578	Volume of grey matter in Middle Frontal Gyrus (R)	HP:0002719	Recurrent infections	18	0.000344171	0.00179737	0.191487	0.848161	0.344517	0.845	0.943331
PGS001580	Volume of grey matter in Occipital Fusiform Gyrus (L)	HP:0002719	Recurrent infections	18	0.000826065	0.00179863	0.459276	0.646078	0.351884	0.6437	0.943331
PGS001582	Volume of grey matter in Paracingulate Gyrus (R)	HP:0002719	Recurrent infections	18	0.000910374	0.00176769	0.515008	0.606596	0.354179	0.5977	0.943331
PGS001583	Volume of grey matter in Parahippocampal Gyrus, anterior division (L)	HP:0002719	Recurrent infections	18	-0.000961623	0.00177417	-0.542014	0.58786	0.355386	0.589	0.943331
PGS001584	Volume of grey matter in Parahippocampal Gyrus, anterior division (R)	HP:0002719	Recurrent infections	18	0.000271512	0.00178682	0.151953	0.879237	0.343943	0.877	0.943331
PGS001585	Volume of grey matter in Parahippocampal Gyrus, posterior division (L)	HP:0002719	Recurrent infections	18	-0.000667023	0.00175401	-0.380286	0.703768	0.349081	0.7089	0.943331
PGS001587	Volume of grey matter in Planum Polare (L)	HP:0002719	Recurrent infections	18	0.000296527	0.00176809	0.16771	0.866826	0.344156	0.853	0.943331
PGS001593	Volume of grey matter in Putamen (L)	HP:0002719	Recurrent infections	18	-0.00140859	0.00176215	-0.799359	0.424162	0.369974	0.4216	0.943331
PGS001598	Volume of grey matter in Superior Frontal Gyrus (R)	HP:0002719	Recurrent infections	18	-0.000228228	0.00177167	-0.128821	0.89751	0.343668	0.8988	0.943331
PGS001599	Volume of grey matter in Superior Temporal Gyrus, anterior division (L)	HP:0002719	Recurrent infections	18	-0.00080745	0.00176588	-0.457251	0.647532	0.351805	0.6494	0.943331
PGS001601	Volume of grey matter in Supracalcarine Cortex (L)	HP:0002719	Recurrent infections	18	-0.000716589	0.00181993	-0.393745	0.693805	0.349521	0.6886	0.943331
PGS001603	Volume of grey matter in Temporal Fusiform Cortex, anterior division (L)	HP:0002719	Recurrent infections	18	-0.000585663	0.00178779	-0.327591	0.74325	0.347504	0.7479	0.943331
PGS001604	Volume of grey matter in Temporal Fusiform Cortex, posterior division (L)	HP:0002719	Recurrent infections	18	-0.000909771	0.00177551	-0.512399	0.60842	0.354066	0.6061	0.943331
PGS001605	Volume of grey matter in Temporal Fusiform Cortex, posterior division (R)	HP:0002719	Recurrent infections	18	-0.00102967	0.00178747	-0.576049	0.564637	0.356994	0.5621	0.943331
PGS001606	Volume of grey matter in Temporal Pole (L)	HP:0002719	Recurrent infections	18	0.001238	0.00178483	0.693622	0.487987	0.363303	0.4889	0.943331
PGS001608	Volume of grey matter in Thalamus (L)	HP:0002719	Recurrent infections	18	-0.0012926	0.00179804	-0.718896	0.472276	0.364812	0.4697	0.943331
PGS001609	Volume of grey matter in Thalamus (R)	HP:0002719	Recurrent infections	18	-0.00131009	0.00177503	-0.738065	0.460548	0.365992	0.4607	0.943331
PGS001611	Volume of grey matter in V Cerebellum (R)	HP:0002719	Recurrent infections	18	-0.000464176	0.00177134	-0.262048	0.793307	0.34587	0.7865	0.943331
PGS001614	Volume of grey matter in Vermis Crus II Cerebellum	HP:0002719	Recurrent infections	18	-0.00135426	0.00179959	-0.752538	0.451802	0.366904	0.4715	0.943331
PGS001615	Volume of grey matter in Vermis IX Cerebellum	HP:0002719	Recurrent infections	18	-0.0014086	0.0017567	-0.801845	0.422723	0.370143	0.4222	0.943331
PGS001617	Volume of grey matter in Vermis VIIb Cerebellum	HP:0002719	Recurrent infections	18	-0.000142718	0.00181974	-0.0784278	0.937494	0.343227	0.9363	0.943331
PGS001618	Volume of grey matter in Vermis VIIIa Cerebellum	HP:0002719	Recurrent infections	18	-0.000120605	0.00180184	-0.0669344	0.94664	0.343156	0.9466	0.943331
PGS001620	Volume of grey matter in Vermis X Cerebellum	HP:0002719	Recurrent infections	18	0.000655419	0.00173821	0.377066	0.706158	0.348977	0.7051	0.943331
PGS001622	Volume of grey matter in VI Cerebellum (R)	HP:0002719	Recurrent infections	18	-0.000997938	0.00178509	-0.559042	0.576186	0.356178	0.5733	0.943331
PGS001623	Volume of grey matter in VIIb Cerebellum (L)	HP:0002719	Recurrent infections	18	-0.00150127	0.00177971	-0.843548	0.399007	0.373042	0.4031	0.943331
PGS001624	Volume of grey matter in VIIb Cerebellum (R)	HP:0002719	Recurrent infections	18	0.000163746	0.00180629	0.0906528	0.927776	0.343314	0.9259	0.943331
PGS001625	Volume of grey matter in VIIIa Cerebellum (L)	HP:0002719	Recurrent infections	18	0.00101454	0.00177742	0.57079	0.568196	0.356739	0.5653	0.943331
PGS001626	Volume of grey matter in VIIIa Cerebellum (R)	HP:0002719	Recurrent infections	18	0.000790345	0.00176842	0.446922	0.654973	0.351411	0.6619	0.943331
PGS001627	Volume of grey matter in VIIIb Cerebellum (L)	HP:0002719	Recurrent infections	18	0.00076468	0.00177208	0.431515	0.666133	0.350839	0.665	0.943331
PGS001628	Volume of grey matter in VIIIb Cerebellum (R)	HP:0002719	Recurrent infections	18	0.000660539	0.00180726	0.365491	0.714778	0.348614	0.7093	0.943331
PGS001629	Volume of grey matter in X Cerebellum (R)	HP:0002719	Recurrent infections	18	0.000963944	0.00178688	0.539457	0.589622	0.355269	0.5958	0.943331
PGS001630	Volume of hippocampus (L)	HP:0002719	Recurrent infections	18	0.0014402	0.00178622	0.806281	0.420162	0.370444	0.4199	0.943331
PGS001632	Volume of pallidum (R)	HP:0002719	Recurrent infections	18	-0.00122456	0.00176776	-0.69272	0.488553	0.36325	0.4937	0.943331
PGS001633	Volume of peripheral cortical grey matter	HP:0002719	Recurrent infections	18	-0.00117844	0.00173843	-0.677872	0.497919	0.36239	0.4931	0.943331
PGS001634	Volume of peripheral cortical grey matter (normalised for head size)	HP:0002719	Recurrent infections	18	0.000501651	0.00176736	0.283842	0.776556	0.346373	0.7734	0.943331
PGS001635	Volume of putamen (L)	HP:0002719	Recurrent infections	18	0.000649307	0.00176416	0.368055	0.712865	0.348694	0.7134	0.943331
PGS001636	Volume of putamen (R)	HP:0002719	Recurrent infections	18	-0.00033093	0.00172442	-0.191908	0.847831	0.344524	0.8464	0.943331
PGS001638	Volume of thalamus (R)	HP:0002719	Recurrent infections	18	-0.000756295	0.0018018	-0.419744	0.67471	0.350415	0.6768	0.943331
PGS001639	Volume of ventricular cerebrospinal fluid	HP:0002719	Recurrent infections	18	0.00113511	0.00177722	0.638702	0.523079	0.360211	0.524	0.943331
PGS001640	Volume of white matter	HP:0002719	Recurrent infections	18	-0.000324543	0.00176094	-0.184301	0.853793	0.344403	0.8561	0.943331
PGS001641	Volume of white matter (normalised for head size)	HP:0002719	Recurrent infections	18	0.000299399	0.00180319	0.166038	0.868141	0.344132	0.8726	0.943331
PGS001643	WA FA in tract acoustic radiation (L)	HP:0002719	Recurrent infections	18	0.000673984	0.00179344	0.375805	0.707095	0.348937	0.6979	0.943331
PGS001645	WA FA in tract anterior thalamic radiation (L)	HP:0002719	Recurrent infections	18	0.000324622	0.00175386	0.18509	0.853175	0.344415	0.8502	0.943331
PGS001646	WA FA in tract anterior thalamic radiation (R)	HP:0002719	Recurrent infections	18	-0.000375476	0.00179214	-0.209512	0.834066	0.344822	0.8324	0.943331
PGS001648	WA FA in tract cingulate gyrus part of cingulum (R)	HP:0002719	Recurrent infections	18	-0.00106751	0.00178699	-0.59738	0.550311	0.358052	0.549	0.943331
PGS001649	WA FA in tract corticospinal tract (R)	HP:0002719	Recurrent infections	18	-0.000668829	0.00181737	-0.36802	0.712891	0.348693	0.7139	0.943331
PGS001650	WA FA in tract forceps major	HP:0002719	Recurrent infections	18	0.000954086	0.00177274	0.538198	0.590491	0.355211	0.5903	0.943331
PGS001656	WA FA in tract posterior thalamic radiation (L)	HP:0002719	Recurrent infections	18	-0.00082084	0.00174981	-0.469103	0.639039	0.35227	0.6389	0.943331
PGS001657	WA FA in tract posterior thalamic radiation (R)	HP:0002719	Recurrent infections	18	-0.000923822	0.00177607	-0.52015	0.603008	0.354404	0.6003	0.943331
PGS001658	WA FA in tract superior longitudinal fasciculus (L)	HP:0002719	Recurrent infections	18	-0.000913539	0.00178853	-0.510775	0.609556	0.353996	0.6105	0.943331
PGS001659	WA FA in tract uncinate fasciculus (L)	HP:0002719	Recurrent infections	18	0.00130029	0.00176497	0.736718	0.461367	0.365908	0.4587	0.943331
PGS001660	WA FA in tract uncinate fasciculus (R)	HP:0002719	Recurrent infections	18	-0.000190471	0.00178194	-0.10689	0.914886	0.34345	0.9181	0.943331
PGS001661	WA ICVF in tract acoustic radiation (L)	HP:0002719	Recurrent infections	18	-0.00028325	0.00178296	-0.158865	0.873789	0.344034	0.8753	0.943331
PGS001664	WA ICVF in tract anterior thalamic radiation (R)	HP:0002719	Recurrent infections	18	-0.00122478	0.00177304	-0.690779	0.489772	0.363137	0.4877	0.943331
PGS001666	WA ICVF in tract cingulate gyrus part of cingulum (R)	HP:0002719	Recurrent infections	18	-0.000264466	0.00175396	-0.150783	0.88016	0.343928	0.8804	0.943331
PGS001669	WA ICVF in tract forceps major	HP:0002719	Recurrent infections	18	-0.00069751	0.00177188	-0.393655	0.693871	0.349518	0.6914	0.943331
PGS001670	WA ICVF in tract forceps minor	HP:0002719	Recurrent infections	18	0.000936881	0.00177197	0.528722	0.597048	0.354784	0.5918	0.943331
PGS001671	WA ICVF in tract inferior fronto-occipital fasciculus (L)	HP:0002719	Recurrent infections	18	-0.000941781	0.00176775	-0.532758	0.594251	0.354965	0.584	0.943331
PGS001672	WA ICVF in tract inferior fronto-occipital fasciculus (R)	HP:0002719	Recurrent infections	18	-0.00070319	0.00177947	-0.395167	0.692755	0.349568	0.6966	0.943331
PGS001673	WA ICVF in tract inferior longitudinal fasciculus (L)	HP:0002719	Recurrent infections	18	-0.00108983	0.00177567	-0.613756	0.539435	0.35889	0.5356	0.943331
PGS001674	WA ICVF in tract inferior longitudinal fasciculus (R)	HP:0002719	Recurrent infections	18	-0.000214636	0.00179106	-0.119837	0.904622	0.343574	0.9048	0.943331
PGS001675	WA ICVF in tract medial lemniscus (L)	HP:0002719	Recurrent infections	18	-0.000571024	0.00174154	-0.327885	0.743028	0.347512	0.7463	0.943331
PGS001676	WA ICVF in tract medial lemniscus (R)	HP:0002719	Recurrent infections	18	-0.000530876	0.00175885	-0.30183	0.762808	0.346818	0.7639	0.943331
PGS001679	WA ICVF in tract parahippocampal part of cingulum (R)	HP:0002719	Recurrent infections	18	0.000307784	0.00175463	0.175413	0.86077	0.344268	0.8588	0.943331
PGS001680	WA ICVF in tract posterior thalamic radiation (L)	HP:0002719	Recurrent infections	18	-0.00119388	0.00178548	-0.668661	0.503777	0.361866	0.5047	0.943331
PGS001681	WA ICVF in tract posterior thalamic radiation (R)	HP:0002719	Recurrent infections	18	-0.000335541	0.00177605	-0.188926	0.850167	0.344476	0.8499	0.943331
PGS001682	WA ICVF in tract superior longitudinal fasciculus (L)	HP:0002719	Recurrent infections	18	0.00108628	0.00180029	0.603391	0.546307	0.358357	0.554	0.943331
PGS001683	WA ICVF in tract superior longitudinal fasciculus (R)	HP:0002719	Recurrent infections	18	0.0012374	0.00179085	0.690958	0.489659	0.363147	0.484	0.943331
PGS001684	WA ICVF in tract superior thalamic radiation (L)	HP:0002719	Recurrent infections	18	-0.000937074	0.00178536	-0.524865	0.599726	0.354612	0.6058	0.943331
PGS001686	WA ICVF in tract uncinate fasciculus (L)	HP:0002719	Recurrent infections	18	-0.000622604	0.00176706	-0.352339	0.724616	0.348215	0.7209	0.943331
PGS001687	WA ICVF in tract uncinate fasciculus (R)	HP:0002719	Recurrent infections	18	-0.000767054	0.00176778	-0.433907	0.664396	0.350926	0.6705	0.943331
PGS001688	WA ISOVF in tract acoustic radiation (L)	HP:0002719	Recurrent infections	18	-0.000483596	0.00178799	-0.270469	0.786823	0.346059	0.7876	0.943331
PGS001689	WA ISOVF in tract acoustic radiation (R)	HP:0002719	Recurrent infections	18	-0.00102661	0.00177893	-0.577094	0.563931	0.357045	0.5689	0.943331
PGS001694	WA ISOVF in tract inferior fronto-occipital fasciculus (R)	HP:0002719	Recurrent infections	18	-0.00119464	0.00179193	-0.666681	0.505041	0.361754	0.507	0.943331
PGS001695	WA ISOVF in tract inferior longitudinal fasciculus (L)	HP:0002719	Recurrent infections	18	-0.00100251	0.00178166	-0.562686	0.573702	0.356351	0.5698	0.943331
PGS001696	WA ISOVF in tract inferior longitudinal fasciculus (R)	HP:0002719	Recurrent infections	18	-0.00109248	0.00176403	-0.619312	0.535771	0.35918	0.5401	0.943331
PGS001701	WA ISOVF in tract superior thalamic radiation (R)	HP:0002719	Recurrent infections	18	-0.000550227	0.00178784	-0.30776	0.758292	0.346971	0.7642	0.943331
PGS001702	WA ISOVF in tract uncinate fasciculus (L)	HP:0002719	Recurrent infections	18	-0.000395352	0.00177308	-0.222975	0.823574	0.345069	0.8181	0.943331
PGS001705	WA L1 in tract inferior fronto-occipital fasciculus (L)	HP:0002719	Recurrent infections	18	-0.000972937	0.00182376	-0.533478	0.593753	0.354998	0.6042	0.943331
PGS001706	WA L1 in tract inferior fronto-occipital fasciculus (R)	HP:0002719	Recurrent infections	18	0.000126355	0.00176224	0.0717012	0.942846	0.343184	0.945	0.943331
PGS001708	WA L1 in tract inferior longitudinal fasciculus (R)	HP:0002719	Recurrent infections	18	0.000727862	0.00175757	0.41413	0.678816	0.350217	0.6794	0.943331
PGS001710	WA L1 in tract superior longitudinal fasciculus (R)	HP:0002719	Recurrent infections	18	-0.000905273	0.00174943	-0.517469	0.604877	0.354287	0.6135	0.943331
PGS001711	WA L1 in tract superior thalamic radiation (L)	HP:0002719	Recurrent infections	18	0.000868826	0.00178921	0.485592	0.627301	0.352935	0.6256	0.943331
PGS001713	WA L1 in tract uncinate fasciculus (L)	HP:0002719	Recurrent infections	18	0.000372203	0.00177954	0.209157	0.834344	0.344816	0.8338	0.943331
PGS001714	WA L2 in tract acoustic radiation (R)	HP:0002719	Recurrent infections	18	0.00111148	0.00180495	0.615798	0.538087	0.358996	0.5404	0.943331
PGS001715	WA L2 in tract anterior thalamic radiation (L)	HP:0002719	Recurrent infections	18	0.00105735	0.00178817	0.591304	0.554373	0.357747	0.5519	0.943331
PGS001717	WA L2 in tract cingulate gyrus part of cingulum (L)	HP:0002719	Recurrent infections	18	-0.000133633	0.00177072	-0.0754681	0.939849	0.343207	0.9406	0.943331
PGS001719	WA L2 in tract forceps major	HP:0002719	Recurrent infections	18	-0.000179724	0.00179931	-0.0998852	0.920444	0.343389	0.9193	0.943331
PGS001720	WA L2 in tract forceps minor	HP:0002719	Recurrent infections	18	-0.000285999	0.00176847	-0.161722	0.871539	0.344072	0.8676	0.943331
PGS001721	WA L2 in tract inferior fronto-occipital fasciculus (L)	HP:0002719	Recurrent infections	18	0.000460782	0.00179263	0.257043	0.797168	0.34576	0.8033	0.943331
PGS001722	WA L2 in tract inferior fronto-occipital fasciculus (R)	HP:0002719	Recurrent infections	18	0.000519489	0.00178763	0.290602	0.771381	0.346537	0.7769	0.943331
PGS001725	WA L2 in tract superior longitudinal fasciculus (L)	HP:0002719	Recurrent infections	18	-0.000920802	0.00178546	-0.515724	0.606096	0.35421	0.6057	0.943331
PGS001726	WA L2 in tract superior thalamic radiation (L)	HP:0002719	Recurrent infections	18	0.000774247	0.00179211	0.432032	0.665757	0.350857	0.6727	0.943331
PGS001728	WA L2 in tract uncinate fasciculus (R)	HP:0002719	Recurrent infections	18	-0.00039471	0.00176491	-0.223643	0.823054	0.345081	0.8238	0.943331
PGS001730	WA L3 in tract anterior thalamic radiation (L)	HP:0002719	Recurrent infections	18	0.00100487	0.00178058	0.564348	0.572571	0.35643	0.5769	0.943331
PGS001731	WA L3 in tract anterior thalamic radiation (R)	HP:0002719	Recurrent infections	18	0.000641707	0.00178054	0.3604	0.71858	0.348458	0.7169	0.943331
PGS001732	WA L3 in tract cingulate gyrus part of cingulum (L)	HP:0002719	Recurrent infections	18	-0.000358767	0.00179666	-0.199685	0.841744	0.344652	0.8463	0.943331
PGS001733	WA L3 in tract cingulate gyrus part of cingulum (R)	HP:0002719	Recurrent infections	18	-0.000515103	0.00175091	-0.294193	0.768637	0.346626	0.769	0.943331
PGS001734	WA L3 in tract forceps minor	HP:0002719	Recurrent infections	18	-0.000644544	0.00178451	-0.361189	0.71799	0.348482	0.7188	0.943331
PGS001735	WA L3 in tract inferior fronto-occipital fasciculus (L)	HP:0002719	Recurrent infections	18	0.00113499	0.00179711	0.631564	0.527733	0.359828	0.5261	0.943331
PGS001736	WA L3 in tract inferior fronto-occipital fasciculus (R)	HP:0002719	Recurrent infections	18	0.000768351	0.00179073	0.429072	0.66791	0.35075	0.6636	0.943331
PGS001739	WA L3 in tract superior longitudinal fasciculus (L)	HP:0002719	Recurrent infections	18	0.000427931	0.00178912	0.239186	0.810982	0.345385	0.8107	0.943331
PGS001740	WA L3 in tract superior thalamic radiation (L)	HP:0002719	Recurrent infections	18	0.00145863	0.00179792	0.811286	0.417283	0.370786	0.4157	0.943331
PGS001741	WA L3 in tract superior thalamic radiation (R)	HP:0002719	Recurrent infections	18	0.000460674	0.0017762	0.259359	0.795381	0.345811	0.7964	0.943331
PGS001743	WA L3 in tract uncinate fasciculus (R)	HP:0002719	Recurrent infections	18	-0.000177	0.00175937	-0.100605	0.919873	0.343395	0.9172	0.943331
PGS001748	WA MD in tract forceps major	HP:0002719	Recurrent infections	18	-0.000988368	0.00178913	-0.552429	0.580707	0.355867	0.5879	0.943331
PGS001749	WA MD in tract forceps minor	HP:0002719	Recurrent infections	18	-0.00120534	0.00175892	-0.685275	0.493237	0.362817	0.4904	0.943331
PGS001750	WA MD in tract inferior fronto-occipital fasciculus (L)	HP:0002719	Recurrent infections	18	0.0011838	0.00181204	0.653296	0.513629	0.361008	0.5174	0.943331
PGS001754	WA MD in tract superior longitudinal fasciculus (L)	HP:0002719	Recurrent infections	18	-0.000733584	0.00177297	-0.413759	0.679088	0.350204	0.6786	0.943331
PGS001755	WA MD in tract superior thalamic radiation (L)	HP:0002719	Recurrent infections	18	-0.00021592	0.00176927	-0.122039	0.902878	0.343596	0.8973	0.943331
PGS001756	WA MD in tract superior thalamic radiation (R)	HP:0002719	Recurrent infections	18	0.000367433	0.00178916	0.205366	0.837304	0.34475	0.8376	0.943331
PGS001757	WA MD in tract uncinate fasciculus (L)	HP:0002719	Recurrent infections	18	0.00140782	0.00178729	0.787688	0.430958	0.369192	0.427	0.943331
PGS001758	WA MD in tract uncinate fasciculus (R)	HP:0002719	Recurrent infections	18	-0.000492804	0.00176681	-0.278923	0.780329	0.346256	0.777	0.943331
PGS001760	WA MO in tract medial lemniscus (R)	HP:0002719	Recurrent infections	18	-0.000240531	0.00176447	-0.136319	0.891581	0.343752	0.8958	0.943331
PGS001761	WA MO in tract middle cerebellar peduncle	HP:0002719	Recurrent infections	18	0.000671079	0.00177691	0.377666	0.705713	0.348997	0.7085	0.943331
PGS001762	WA MO in tract posterior thalamic radiation (L)	HP:0002719	Recurrent infections	18	-0.000864676	0.0018097	-0.477801	0.632836	0.352618	0.6344	0.943331
PGS001763	WA MO in tract posterior thalamic radiation (R)	HP:0002719	Recurrent infections	18	0.00126057	0.00180024	0.700224	0.483856	0.363692	0.4741	0.943331
PGS001764	WA MO in tract superior longitudinal fasciculus (L)	HP:0002719	Recurrent infections	18	0.000825814	0.00176931	0.466743	0.640727	0.352176	0.6499	0.943331
PGS001765	WA MO in tract superior thalamic radiation (R)	HP:0002719	Recurrent infections	18	-0.000835358	0.00179207	-0.466141	0.641157	0.352152	0.6333	0.943331
PGS001766	WA OD in tract corticospinal tract (L)	HP:0002719	Recurrent infections	18	7.03537e-05	0.00176319	0.0399014	0.968175	0.343034	0.9095	0.943331
PGS001767	WA OD in tract inferior longitudinal fasciculus (R)	HP:0002719	Recurrent infections	18	0.000443287	0.00180153	0.246062	0.805656	0.345526	0.8046	0.943331
PGS001769	WA OD in tract superior longitudinal fasciculus (L)	HP:0002719	Recurrent infections	18	0.000233497	0.0018052	0.129347	0.897094	0.343674	0.8971	0.943331
PGS001771	WA OD in tract superior thalamic radiation (R)	HP:0002719	Recurrent infections	18	0.00122404	0.00176736	0.692584	0.488639	0.363242	0.4903	0.943331
PGS001773	Moderate-to-severe atopic dermatitis	HP:0002719	Recurrent infections	18	0.000541266	0.00177492	0.304952	0.760429	0.346898	0.7548	0.943331
PGS001785	Acute appendicitis	HP:0002719	Recurrent infections	18	0.00095185	0.00174893	0.544246	0.586324	0.355488	0.5824	0.943331
PGS001788	Chronic obstructive pulmonary disease	HP:0002719	Recurrent infections	18	0.0014725	0.00178472	0.825062	0.409419	0.371739	0.4066	0.943331
PGS001810	Polycythemia vera	HP:0002719	Recurrent infections	18	-0.000502775	0.00172154	-0.292049	0.770275	0.346573	0.7673	0.943331
PGS001852	Duodenitis	HP:0002719	Recurrent infections	18	0.000566506	0.00178586	0.317217	0.751107	0.347221	0.7554	0.943331
PGS001879	Ganglion and cyst of synovium, tendon, and bursa	HP:0002719	Recurrent infections	18	0.00145879	0.00175613	0.830685	0.406235	0.372132	0.4052	0.943331
PGS002019	Benign neoplasm of colon	HP:0002719	Recurrent infections	18	-0.000364682	0.00182868	-0.199424	0.841948	0.344648	0.8466	0.943331
PGS002020	Benign neoplasm of other parts of digestive system	HP:0002719	Recurrent infections	18	0.000594095	0.00178417	0.332981	0.739178	0.347654	0.7366	0.943331
PGS002021	Benign neoplasm of uterus	HP:0002719	Recurrent infections	18	-0.000116872	0.0017974	-0.0650227	0.948161	0.343145	0.9478	0.943331
PGS002022	Nontoxic multinodular goiter	HP:0002719	Recurrent infections	18	0.00118377	0.00177148	0.668234	0.504049	0.361842	0.5172	0.943331
PGS002023	Thyrotoxicosis with or without goiter	HP:0002719	Recurrent infections	18	0.000688187	0.00180385	0.38151	0.702859	0.34912	0.7064	0.943331
PGS002029	Disorders of lipoid metabolism	HP:0002719	Recurrent infections	18	0.000623818	0.00174354	0.357789	0.720533	0.348379	0.7218	0.943331
PGS002032	Disorders of bilirubin excretion	HP:0002719	Recurrent infections	18	-0.00060266	0.00180684	-0.333543	0.738754	0.34767	0.7419	0.943331
PGS002039	Other peripheral nerve disorders	HP:0002719	Recurrent infections	18	0.00128235	0.00175881	0.729102	0.466011	0.365436	0.4644	0.943331
PGS002040	Retinal detachments and defects	HP:0002719	Recurrent infections	18	-0.00125821	0.00176339	-0.713519	0.475595	0.364486	0.4674	0.943331
PGS002041	Macular degeneration (senile) of retina NOS	HP:0002719	Recurrent infections	18	-0.000531367	0.00176709	-0.300701	0.763669	0.346789	0.7641	0.943331
PGS002042	Corneal dystrophy	HP:0002719	Recurrent infections	18	-0.000763395	0.00177562	-0.429933	0.667284	0.350781	0.6747	0.943331
PGS002044	Cataract	HP:0002719	Recurrent infections	18	0.00129077	0.00177914	0.725504	0.468215	0.365215	0.4673	0.943331
PGS002049	Pulmonary heart disease	HP:0002719	Recurrent infections	18	0.000991711	0.00177538	0.558591	0.576494	0.356157	0.588	0.943331
PGS002050	Atrial fibrillation and flutter	HP:0002719	Recurrent infections	18	-0.00145757	0.00181554	-0.802826	0.422156	0.370209	0.4205	0.943331
PGS002051	Congestive heart failure; nonhypertensive	HP:0002719	Recurrent infections	18	0.00118889	0.00181696	0.654329	0.512964	0.361065	0.5074	0.943331
PGS002052	Occlusion and stenosis of precerebral arteries	HP:0002719	Recurrent infections	18	0.00121823	0.00178729	0.681605	0.495555	0.362605	0.5017	0.943331
PGS002053	Cerebrovascular disease	HP:0002719	Recurrent infections	18	0.000606623	0.00180302	0.336449	0.736562	0.347752	0.7379	0.943331
PGS002056	Phlebitis and thrombophlebitis	HP:0002719	Recurrent infections	18	0.00123229	0.00174964	0.704307	0.481311	0.363935	0.479	0.943331
PGS002058	Hemorrhoids	HP:0002719	Recurrent infections	18	-0.000154066	0.00180876	-0.0851779	0.932127	0.343273	0.9321	0.943331
PGS002059	Circulatory disease NEC	HP:0002719	Recurrent infections	18	0.0012524	0.00176119	0.711109	0.477087	0.364341	0.4713	0.943331
PGS002060	Nasal polyps	HP:0002719	Recurrent infections	18	-0.000505919	0.00177949	-0.284306	0.776201	0.346384	0.7825	0.943331
PGS002062	Chronic airway obstruction	HP:0002719	Recurrent infections	18	0.000815615	0.00177941	0.458362	0.646734	0.351848	0.6539	0.943331
PGS002063	Esophagitis, GERD and related diseases	HP:0002719	Recurrent infections	18	0.00116418	0.0017749	0.655914	0.511943	0.361153	0.5174	0.943331
PGS002064	Appendiceal conditions	HP:0002719	Recurrent infections	18	-0.000434129	0.00178255	-0.243544	0.807605	0.345474	0.8067	0.943331
PGS002065	Inguinal hernia	HP:0002719	Recurrent infections	18	0.000276981	0.00179359	0.154428	0.877286	0.343975	0.8717	0.943331
PGS002066	Ulcerative colitis	HP:0002719	Recurrent infections	18	0.00145091	0.00177221	0.818702	0.413039	0.371297	0.4108	0.943331
PGS002068	Diverticulosis	HP:0002719	Recurrent infections	18	-0.000337489	0.00182599	-0.184826	0.853382	0.344411	0.8568	0.943331
PGS002070	Anal and rectal polyp	HP:0002719	Recurrent infections	18	0.000738186	0.00177061	0.416911	0.676781	0.350315	0.6767	0.943331
PGS002071	Other chronic nonalcoholic liver disease	HP:0002719	Recurrent infections	18	0.000772037	0.00179388	0.430373	0.666963	0.350797	0.6651	0.943331
PGS002072	Cholelithiasis and cholecystitis	HP:0002719	Recurrent infections	18	0.000253414	0.00176964	0.143201	0.886144	0.343834	0.887	0.943331
PGS002073	Other biliary tract disease	HP:0002719	Recurrent infections	18	-0.000323301	0.00177402	-0.182242	0.855408	0.344371	0.8514	0.943331
PGS002075	Urinary calculus	HP:0002719	Recurrent infections	18	0.000434821	0.00177196	0.24539	0.806176	0.345512	0.8041	0.943331
PGS002077	Endometriosis	HP:0002719	Recurrent infections	18	0.00141666	0.00181709	0.779635	0.435684	0.368658	0.4349	0.943331
PGS002078	Genital prolapse	HP:0002719	Recurrent infections	18	-0.000484399	0.00176095	-0.275078	0.78328	0.346166	0.7811	0.943331
PGS002079	Irregular menstrual cycle/bleeding	HP:0002719	Recurrent infections	18	0.000309843	0.00179617	0.172502	0.863058	0.344225	0.8646	0.943331
PGS002080	Rhesus isoimmunization in pregnancy	HP:0002719	Recurrent infections	18	0.00024757	0.00179782	0.137705	0.890485	0.343768	0.902	0.943331
PGS002084	Sarcoidosis	HP:0002719	Recurrent infections	18	-0.000469507	0.00176894	-0.265417	0.790712	0.345945	0.7845	0.943331
PGS002087	Sebaceous cyst	HP:0002719	Recurrent infections	18	0.000587044	0.00183206	0.320429	0.748672	0.347307	0.7454	0.943331
PGS002088	Rheumatoid arthritis	HP:0002719	Recurrent infections	18	0.000122573	0.00178972	0.0684876	0.945403	0.343165	0.9455	0.943331
PGS002091	Polymyalgia Rheumatica	HP:0002719	Recurrent infections	18	-0.000351196	0.00176436	-0.19905	0.842241	0.344642	0.844	0.943331
PGS002092	Contracture of palmar fascia [Dupuytren's disease]	HP:0002719	Recurrent infections	18	-0.000712179	0.00178737	-0.398451	0.690334	0.349679	0.6899	0.943331
PGS002093	Hallux valgus (Bunion)	HP:0002719	Recurrent infections	18	-0.00023841	0.00179157	-0.133073	0.894147	0.343715	0.8917	0.943331
PGS002094	Osteoarthrosis	HP:0002719	Recurrent infections	18	-0.000699255	0.00177778	-0.393332	0.69411	0.349507	0.7009	0.943331
PGS002099	Albumin	HP:0002719	Recurrent infections	18	0.00108356	0.00175339	0.617981	0.536647	0.35911	0.5404	0.943331
PGS002100	Ankle spacing width	HP:0002719	Recurrent infections	18	-0.000457068	0.00176926	-0.258338	0.796168	0.345788	0.7943	0.943331
PGS002101	Apolipoprotein A	HP:0002719	Recurrent infections	18	-0.000174431	0.00181305	-0.0962083	0.923363	0.343358	0.9236	0.943331
PGS002103	avMSE	HP:0002719	Recurrent infections	18	-0.000806128	0.00176391	-0.457011	0.647705	0.351796	0.6348	0.943331
PGS002106	Calcium	HP:0002719	Recurrent infections	18	0.00128817	0.00180045	0.715471	0.474389	0.364604	0.4776	0.943331
PGS002110	Skin colour	HP:0002719	Recurrent infections	18	-0.000464721	0.0018003	-0.258136	0.796325	0.345784	0.7956	0.943331
PGS002113	Depression possibly related to stressful or traumatic event	HP:0002719	Recurrent infections	18	0.000840869	0.00176098	0.477499	0.633051	0.352606	0.6463	0.943331
PGS002115	Alcohol drinker status	HP:0002719	Recurrent infections	18	0.000217658	0.00178588	0.121877	0.903007	0.343595	0.9047	0.943331
PGS002117	PP interval	HP:0002719	Recurrent infections	18	0.00137167	0.00178047	0.770398	0.441141	0.368053	0.4395	0.943331
PGS002119	QT interval	HP:0002719	Recurrent infections	18	-0.00120335	0.00178156	-0.675448	0.499457	0.362252	0.4939	0.943331
PGS002121	RR interval	HP:0002719	Recurrent infections	18	0.00132409	0.0017747	0.746094	0.455685	0.366496	0.4547	0.943331
PGS002124	Ever addicted to any substance or behaviour	HP:0002719	Recurrent infections	18	0.000578999	0.00175435	0.330035	0.741402	0.347572	0.7521	0.943331
PGS002129	Length of menstrual cycle	HP:0002719	Recurrent infections	18	0.000120085	0.00179189	0.0670156	0.946575	0.343157	0.9476	0.943331
PGS002132	Falls in the last year	HP:0002719	Recurrent infections	18	-0.000540207	0.00178933	-0.301905	0.762751	0.34682	0.7696	0.943331
PGS002135	Fluid intelligence score	HP:0002719	Recurrent infections	18	-0.000989767	0.00179535	-0.551296	0.581483	0.355815	0.5803	0.943331
PGS002136	Recent feelings of foreboding	HP:0002719	Recurrent infections	18	-0.000975799	0.00176642	-0.552417	0.580715	0.355867	0.5825	0.943331
PGS002140	Wears glasses or contact lenses	HP:0002719	Recurrent infections	18	0.000693772	0.00180458	0.38445	0.700679	0.349215	0.6901	0.943331
PGS002142	Haemoglobin concentration	HP:0002719	Recurrent infections	18	0.00120817	0.00175763	0.68739	0.491905	0.36294	0.4904	0.943331
PGS002145	Headaches for 3+ months	HP:0002719	Recurrent infections	18	0.00014424	0.00176116	0.0819002	0.934733	0.34325	0.9339	0.943331
PGS002147	Immature reticulocyte fraction	HP:0002719	Recurrent infections	18	-0.0012869	0.00178261	-0.721919	0.470416	0.364996	0.4757	0.943331
PGS002151	Handedness (chirality/laterality)	HP:0002719	Recurrent infections	18	-0.00109017	0.00179519	-0.607273	0.543728	0.358556	0.5478	0.943331
PGS002153	General happiness with own health	HP:0002719	Recurrent infections	18	0.000512435	0.00178053	0.2878	0.773525	0.346468	0.7737	0.943331
PGS002154	General happiness	HP:0002719	Recurrent infections	18	0.000400043	0.00175955	0.227355	0.820167	0.345152	0.821	0.943331
PGS002155	Ease of skin tanning	HP:0002719	Recurrent infections	18	0.00108866	0.00177882	0.612016	0.540586	0.3588	0.5374	0.943331
PGS002157	Alkaline phosphatase	HP:0002719	Recurrent infections	18	0.000984836	0.00174129	0.56558	0.571733	0.356489	0.5803	0.943331
PGS002159	Aspartate aminotransferase	HP:0002719	Recurrent infections	18	0.000373894	0.0017727	0.210917	0.83297	0.344847	0.836	0.943331
PGS002162	Creatinine (enzymatic) in urine	HP:0002719	Recurrent infections	18	0.00141908	0.00175897	0.806771	0.41988	0.370477	0.4194	0.943331
PGS002163	Creatinine	HP:0002719	Recurrent infections	18	0.000979225	0.00180709	0.541879	0.587953	0.35538	0.588	0.943331
PGS002166	QRS duration	HP:0002719	Recurrent infections	18	-0.00114725	0.00177561	-0.646114	0.518268	0.360613	0.5258	0.943331
PGS002167	Eosinophil percentage	HP:0002719	Recurrent infections	18	-0.000432967	0.0017938	-0.241369	0.80929	0.34543	0.8097	0.943331
PGS002168	Whole body fat-free mass	HP:0002719	Recurrent infections	18	-0.000839051	0.00175916	-0.476962	0.633434	0.352584	0.6341	0.943331
PGS002181	Lipoprotein A	HP:0002719	Recurrent infections	18	0.000252121	0.00178384	0.141337	0.887616	0.343811	0.8905	0.943331
PGS002185	Microalbumin in urine	HP:0002719	Recurrent infections	18	0.000887057	0.00180993	0.490106	0.624105	0.353121	0.6165	0.943331
PGS002189	Mean platelet (thrombocyte) volume	HP:0002719	Recurrent infections	18	0.00145883	0.00178012	0.819513	0.412576	0.371353	0.4064	0.943331
PGS002190	Platelet distribution width	HP:0002719	Recurrent infections	18	-0.0013239	0.00176601	-0.749655	0.453537	0.366721	0.451	0.943331
PGS002192	Potassium in urine	HP:0002719	Recurrent infections	18	-0.000157984	0.0018016	-0.0876911	0.93013	0.343292	0.9267	0.943331
PGS002194	Reticulocyte count	HP:0002719	Recurrent infections	18	0.000496981	0.00176459	0.281641	0.778244	0.34632	0.7794	0.943331
PGS002196	Sleep duration	HP:0002719	Recurrent infections	18	-0.001353	0.00178779	-0.756799	0.449246	0.367176	0.4468	0.943331
PGS002198	Urea	HP:0002719	Recurrent infections	18	0.000610542	0.00181143	0.33705	0.736109	0.347769	0.7436	0.943331
PGS002199	Ventricular rate	HP:0002719	Recurrent infections	18	-0.000710305	0.00178756	-0.397361	0.691137	0.349642	0.6965	0.943331
PGS002202	Whole body water mass	HP:0002719	Recurrent infections	18	-0.000650732	0.00176061	-0.369606	0.711709	0.348742	0.7033	0.943331
PGS002203	Lymphocyte percentage	HP:0002719	Recurrent infections	18	0.00103899	0.00173982	0.597179	0.550445	0.358042	0.556	0.943331
PGS002204	Hair/balding pattern	HP:0002719	Recurrent infections	18	0.000282986	0.00174806	0.161886	0.87141	0.344075	0.8672	0.943331
PGS002205	Testosterone (male only)	HP:0002719	Recurrent infections	18	-0.000950691	0.00180058	-0.527991	0.597555	0.354752	0.5988	0.943331
PGS002209	Morning/evening person (chronotype)	HP:0002719	Recurrent infections	18	-0.000260034	0.00178188	-0.145932	0.883988	0.343867	0.8843	0.943331
PGS002210	Use of sun/uv protection	HP:0002719	Recurrent infections	18	0.0010627	0.00176627	0.601664	0.547456	0.358269	0.5525	0.943331
PGS002211	Myopia diagnosis	HP:0002719	Recurrent infections	18	0.000457447	0.00175175	0.261137	0.79401	0.34585	0.7931	0.943331
PGS002213	Neuroticism score	HP:0002719	Recurrent infections	18	0.000692075	0.00178554	0.387599	0.698348	0.349318	0.701	0.943331
PGS002214	Neutrophil percentage	HP:0002719	Recurrent infections	18	0.00118912	0.0017442	0.681757	0.49546	0.362614	0.485	0.943331
PGS002225	Snoring	HP:0002719	Recurrent infections	18	0.000133857	0.00175934	0.0760839	0.939359	0.343211	0.9398	0.943331
PGS002229	Urate	HP:0002719	Recurrent infections	18	0.00102539	0.00179538	0.571124	0.56797	0.356755	0.5799	0.943331
PGS002231	Qualifications (years of education)	HP:0002719	Recurrent infections	18	-0.000641058	0.00176642	-0.362913	0.716702	0.348535	0.7162	0.943331
PGS002232	Stool Frequency	HP:0002719	Recurrent infections	18	-0.000427921	0.00176532	-0.242403	0.808489	0.345451	0.8111	0.943331
PGS002236	Ascending aorta diameter (MRI-derived)	HP:0002719	Recurrent infections	18	-0.00142572	0.00179619	-0.793749	0.427421	0.369597	0.4303	0.943331
PGS002237	Chronic Kidney Disease (stage 3 or greater)	HP:0002719	Recurrent infections	18	0.00113871	0.00181794	0.626374	0.53113	0.359552	0.523	0.943331
PGS002242	Breast cancer	HP:0002719	Recurrent infections	18	0.000603831	0.00178655	0.337988	0.735402	0.347796	0.7423	0.943331
PGS002245	Liver fat (MRI-derived)	HP:0002719	Recurrent infections	18	0.00140789	0.0017698	0.79551	0.426397	0.369715	0.4168	0.943331
PGS002248	Childhood asthma	HP:0002719	Recurrent infections	18	0.000272785	0.00180503	0.151125	0.87989	0.343932	0.8876	0.943331
PGS002254	Physical activity (self-reported)	HP:0002719	Recurrent infections	18	0.000967752	0.00179295	0.539755	0.589417	0.355282	0.5876	0.943331
PGS002255	Physical activity (measured)	HP:0002719	Recurrent infections	18	0.000181936	0.0017983	0.101171	0.919424	0.343399	0.9206	0.943331
PGS002261	Neuroblastoma	HP:0002719	Recurrent infections	18	0.000787952	0.00180045	0.43764	0.661687	0.351064	0.6554	0.943331
PGS002267	Ascending thoracic aortic diameter	HP:0002719	Recurrent infections	18	-0.000825348	0.00179021	-0.461034	0.644816	0.351952	0.6371	0.943331
PGS002269	Age-related macular degeneration	HP:0002719	Recurrent infections	18	0.000634815	0.00177353	0.35794	0.72042	0.348383	0.7176	0.943331
PGS002276	QTc duration	HP:0002719	Recurrent infections	18	-0.000647125	0.00176464	-0.366717	0.713863	0.348652	0.7101	0.943331
PGS002278	Supranormal left ventricular ejection fraction	HP:0002719	Recurrent infections	18	-0.000486325	0.00176032	-0.276271	0.782364	0.346194	0.7812	0.943331
PGS002290	Uric acid level	HP:0002719	Recurrent infections	18	0.00131783	0.0018115	0.727476	0.467006	0.365336	0.4744	0.943331
PGS002291	Nasopharyngeal carcinoma	HP:0002719	Recurrent infections	18	-0.00140638	0.00179229	-0.78468	0.43272	0.368992	0.4276	0.943331
PGS002298	Esophageal cancer	HP:0002719	Recurrent infections	18	-0.00109214	0.00173985	-0.627722	0.530247	0.359623	0.5357	0.943331
PGS002303	Diffuse large B-cell lymphoma	HP:0002719	Recurrent infections	18	0.000337818	0.00175831	0.192126	0.84766	0.344527	0.8412	0.943331
PGS002305	Chronic lymphoid leukemia	HP:0002719	Recurrent infections	18	0.000738214	0.00175474	0.420696	0.674015	0.350449	0.6786	0.943331
PGS002309	Number of children ever born	HP:0002719	Recurrent infections	18	0.000107412	0.00175771	0.061109	0.951278	0.343125	0.9479	0.943331
PGS002310	Age of Menarche	HP:0002719	Recurrent infections	18	-0.00142959	0.00175775	-0.813306	0.416124	0.370925	0.4184	0.943331
PGS002311	Asthma	HP:0002719	Recurrent infections	18	0.000562517	0.0017866	0.314854	0.7529	0.347158	0.7487	0.943331
PGS002312	Autoimmune disease	HP:0002719	Recurrent infections	18	0.00113141	0.00177403	0.637765	0.523688	0.36016	0.5261	0.943331
PGS002314	Balding Type 1	HP:0002719	Recurrent infections	18	0.000599697	0.00177177	0.338474	0.735036	0.34781	0.7329	0.943331
PGS002316	Cardiovascular disease	HP:0002719	Recurrent infections	18	-0.0007724	0.00177161	-0.435987	0.662886	0.351003	0.6698	0.943331
PGS002318	Chronotype (morning person)	HP:0002719	Recurrent infections	18	-0.000413694	0.00175925	-0.235153	0.81411	0.345305	0.8147	0.943331
PGS002319	College education	HP:0002719	Recurrent infections	18	-0.00120607	0.00175893	-0.685684	0.492979	0.362841	0.4919	0.943331
PGS002323	Eczema	HP:0002719	Recurrent infections	18	0.00115988	0.00181107	0.640442	0.521947	0.360305	0.5214	0.943331
PGS002325	Eosinophil count	HP:0002719	Recurrent infections	18	0.000636059	0.00178624	0.356087	0.721807	0.348327	0.7198	0.943331
PGS002330	Hair Color	HP:0002719	Recurrent infections	18	-0.000204575	0.00179932	-0.113696	0.909488	0.343513	0.9062	0.943331
PGS002333	High Light Scatter Reticulocyte Count	HP:0002719	Recurrent infections	18	0.000448716	0.00176328	0.254478	0.799149	0.345705	0.7975	0.943331
PGS002334	High cholesterol	HP:0002719	Recurrent infections	18	0.00128034	0.00175712	0.728655	0.466285	0.365409	0.463	0.943331
PGS002336	Hypothyroidism	HP:0002719	Recurrent infections	18	-0.000814563	0.00179087	-0.454841	0.649265	0.351713	0.6522	0.943331
PGS002340	Mean Platelet Volume	HP:0002719	Recurrent infections	18	0.000930721	0.00179089	0.519697	0.603324	0.354384	0.6046	0.943331
PGS002341	Monocyte Count	HP:0002719	Recurrent infections	18	-0.00133582	0.00179629	-0.743654	0.457159	0.366342	0.4605	0.943331
PGS002342	Neuroticism	HP:0002719	Recurrent infections	18	0.00115175	0.00177818	0.647712	0.517234	0.360701	0.5139	0.943331
PGS002347	Respiratory and ear-nose-throat diseases	HP:0002719	Recurrent infections	18	0.000229096	0.0017833	0.128468	0.89779	0.343664	0.893	0.943331
PGS002350	Tanning	HP:0002719	Recurrent infections	18	-0.00133529	0.00180184	-0.741069	0.458725	0.36618	0.4606	0.943331
PGS002351	Thyroid (self-reported conditions)	HP:0002719	Recurrent infections	18	-0.00077286	0.00177525	-0.435352	0.663347	0.350979	0.6627	0.943331
PGS002356	Waist-Hip Ratio	HP:0002719	Recurrent infections	18	-0.00130545	0.00177351	-0.736081	0.461754	0.365869	0.4647	0.943331
PGS002726	Multiple sclerosis	HP:0002719	Recurrent infections	18	-0.000727936	0.00177568	-0.409948	0.681881	0.350071	0.6826	0.943331
PGS002730	LDL lowering in response to statin	HP:0002719	Recurrent infections	18	0.000119825	0.00177394	0.0675476	0.946151	0.34316	0.9477	0.943331
PGS002737	Endometrial cancer	HP:0002719	Recurrent infections	18	0.00115844	0.00179519	0.645303	0.518793	0.360569	0.5141	0.943331
PGS002738	Alcohol use disorder	HP:0002719	Recurrent infections	18	0.000725584	0.00178047	0.407524	0.68366	0.349988	0.6818	0.943331
PGS002749	Total knee replacement	HP:0002719	Recurrent infections	18	-0.000283143	0.00175126	-0.161679	0.871572	0.344072	0.8726	0.943331
PGS002753	Alzheimer's disease	HP:0002719	Recurrent infections	18	0.000477229	0.00179755	0.265489	0.790656	0.345947	0.7982	0.943331
PGS002755	Atopic dermatitis	HP:0002719	Recurrent infections	18	0.000753405	0.0018252	0.412779	0.679806	0.35017	0.6804	0.943331
PGS002759	Depression	HP:0002719	Recurrent infections	18	-0.000909362	0.00176359	-0.51563	0.606161	0.354206	0.5983	0.943331
PGS002761	Glaucoma	HP:0002719	Recurrent infections	18	-0.00101257	0.00176639	-0.573243	0.566535	0.356858	0.5688	0.943331
PGS002762	Gout	HP:0002719	Recurrent infections	18	-0.000840601	0.00177115	-0.474607	0.635111	0.352489	0.6329	0.943331
PGS002767	Knee osteoarthritis	HP:0002719	Recurrent infections	18	0.000703779	0.00176326	0.399134	0.68983	0.349702	0.6856	0.943331
PGS002770	Stroke	HP:0002719	Recurrent infections	18	-0.00072757	0.00180041	-0.404114	0.686165	0.349871	0.6922	0.943331
PGS002774	Incident atrial fibrillation	HP:0002719	Recurrent infections	18	0.00152768	0.00181397	0.842175	0.399775	0.372944	0.4014	0.943331
PGS002786	Bipolar disorder	HP:0002719	Recurrent infections	18	0.00108372	0.00183197	0.59156	0.554202	0.35776	0.5513	0.943331
PGS002787	Type 1 bipolar disorder	HP:0002719	Recurrent infections	18	0.000286596	0.00180953	0.158381	0.87417	0.344027	0.8729	0.943331
PGS002811	Abdominal adipose tissue volumes adjusted for BMI and height	HP:0002719	Recurrent infections	18	-0.00116344	0.00176069	-0.660786	0.508814	0.361424	0.5087	0.943331
PGS002912	Drinking Status	HP:0002719	Recurrent infections	18	0.000171283	0.0017729	0.096612	0.923043	0.343361	0.9254	0.943331
PGS002922	Estradiol	HP:0002719	Recurrent infections	18	-0.000139152	0.00182346	-0.0763121	0.939177	0.343213	0.9384	0.943331
PGS002937	Glucose	HP:0002719	Recurrent infections	18	0.000150237	0.00179961	0.0834834	0.933474	0.343261	0.9361	0.943331
PGS002972	Height	HP:0002719	Recurrent infections	18	0.000771372	0.00182156	0.423469	0.671992	0.350548	0.6693	0.943331
PGS002997	Hypertension	HP:0002719	Recurrent infections	18	0.000677176	0.00178458	0.37946	0.70438	0.349054	0.7063	0.943331
PGS003072	Systolic Blood Pressure	HP:0002719	Recurrent infections	18	-0.000568696	0.0017756	-0.320283	0.748782	0.347303	0.7517	0.943331
PGS003137	Total Cholesterol	HP:0002719	Recurrent infections	18	0.000877718	0.00177288	0.495081	0.620589	0.353328	0.6204	0.943331
PGS003147	Triglycerides	HP:0002719	Recurrent infections	18	0.000372118	0.00175025	0.212609	0.83165	0.344878	0.8289	0.943331
PGS003162	Vitamin B12	HP:0002719	Recurrent infections	18	0.00094122	0.00180522	0.521387	0.602146	0.354459	0.602	0.943331
PGS003177	Vitamin D	HP:0002719	Recurrent infections	18	0.000415938	0.00185424	0.224318	0.822529	0.345094	0.8141	0.943331
PGS003242	Creatine	HP:0002719	Recurrent infections	18	-0.00048927	0.00179896	-0.271973	0.785667	0.346094	0.7854	0.943331
PGS003268	estimated glomerular filtration rate (Creatine)	HP:0002719	Recurrent infections	18	0.00100459	0.00179693	0.559057	0.576175	0.356179	0.5743	0.943331
PGS003322	Insomnia	HP:0002719	Recurrent infections	18	-0.0011508	0.00178724	-0.643898	0.519704	0.360493	0.5161	0.943331
PGS003330	Factor VIII levels	HP:0002719	Recurrent infections	18	-0.000809834	0.00177358	-0.45661	0.647994	0.351781	0.6412	0.943331
PGS003332	Venous thromboembolism	HP:0002719	Recurrent infections	18	0.000801221	0.00176499	0.453952	0.649905	0.351678	0.6449	0.943331
PGS003334	Dementia	HP:0002719	Recurrent infections	18	-0.00119059	0.00176444	-0.67477	0.499888	0.362213	0.5071	0.943331
PGS003354	Childhood steroid-sensitive nephrotic syndrome	HP:0002719	Recurrent infections	18	0.00076873	0.0017889	0.429723	0.667436	0.350773	0.6547	0.943331
PGS003361	Age of smoking initiation	HP:0002719	Recurrent infections	18	-0.000471656	0.00180786	-0.260891	0.794199	0.345844	0.7982	0.943331
PGS003381	Uterine endometrial carcinoma	HP:0002719	Recurrent infections	18	-0.000522485	0.00178185	-0.293226	0.769375	0.346602	0.7672	0.943331
PGS003388	Esophageal adenocarcinoma	HP:0002719	Recurrent infections	18	-0.000687188	0.00175622	-0.391288	0.695619	0.349439	0.7017	0.943331
PGS003390	Head and neck squamous cell carcinoma	HP:0002719	Recurrent infections	18	-0.000265046	0.00181967	-0.145656	0.884205	0.343864	0.8798	0.943331
PGS003393	Lung adenocarcinoma	HP:0002719	Recurrent infections	18	-0.0010746	0.00175739	-0.611474	0.540945	0.358772	0.5438	0.943331
PGS003400	Obesity	HP:0002719	Recurrent infections	18	0.00025565	0.00175036	0.146056	0.88389	0.343869	0.8788	0.943331
PGS003406	Intracranial aneurysm	HP:0002719	Recurrent infections	18	0.00044572	0.00179896	0.247766	0.804337	0.345562	0.8001	0.943331
PGS000197	Spondyloarthroparthy	HP:0005692	Joint hyperflexibility	7	0.00103734	0.0011213	0.925123	0.354996	0.356608	0.3557	0.943343
PGS001573	Volume of grey matter in IX Cerebellum (R)	HP:0000823	Delayed puberty	11	3.33283e-05	0.00137999	0.0241511	0.980734	0.271898	0.9791	0.943344
PGS001757	WA MD in tract uncinate fasciculus (L)	HP:0000823	Delayed puberty	11	-4.10731e-05	0.00139994	-0.0293392	0.976597	0.27191	0.9783	0.943344
PGS000095	High light scatter reticulocyte percentage of red cells	HP:0000158	Macroglossia	8	0.000510722	0.00119587	0.427073	0.669365	0.245438	0.6711	0.943354
PGS001393	Father's age at death	HP:0000158	Macroglossia	8	0.000516762	0.00119004	0.43424	0.664154	0.245699	0.6706	0.943354
PGS000618	Cancer of brain and nervous system	HP:0005957	Breathing dysregulation	9	0.00133022	0.00123912	1.07352	0.283149	0.227683	0.2778	0.943355
PGS001395	Frequency of discomfort/pain in abdomen in last 3 months	HP:0005957	Breathing dysregulation	9	-0.0013399	0.00126249	-1.06131	0.288656	0.226583	0.2791	0.943355
PGS001741	WA L3 in tract superior thalamic radiation (R)	HP:0005957	Breathing dysregulation	9	0.00138676	0.00125908	1.10141	0.270832	0.230244	0.2747	0.943355
PGS002116	P duration	HP:0005957	Breathing dysregulation	9	-0.00139684	0.00128381	-1.08804	0.276687	0.229009	0.2788	0.943355
PGS002774	Incident atrial fibrillation	HP:0005957	Breathing dysregulation	9	-0.00137511	0.00128605	-1.06925	0.285065	0.227297	0.278	0.943355
PGS002780	Incident type 2 diabetes	HP:0005957	Breathing dysregulation	9	-0.00139388	0.00127308	-1.09489	0.273678	0.229639	0.2786	0.943355
PGS002922	Estradiol	HP:0005957	Breathing dysregulation	9	0.00141194	0.00129258	1.09235	0.274791	0.229405	0.2786	0.943355
PGS003330	Factor VIII levels	HP:0005957	Breathing dysregulation	9	-0.00135972	0.00125728	-1.08148	0.279594	0.228407	0.2799	0.943355
PGS001395	Frequency of discomfort/pain in abdomen in last 3 months	HP:0001776	Bilateral talipes equinovarus	8	-0.000397892	0.00119089	-0.334113	0.738324	0.167201	0.7365	0.943368
PGS001703	WA ISOVF in tract uncinate fasciculus (R)	HP:0001776	Bilateral talipes equinovarus	8	0.000396385	0.00116297	0.340839	0.733255	0.167393	0.7362	0.943368
PGS000017	Inflammatory bowel disease	HP:0000113	Polycystic kidney dysplasia	5	-0.00233329	0.000941874	-2.47729	0.013308	0.318664	0.0116	0.943369
PGS000027	Body Mass Index	HP:0000113	Polycystic kidney dysplasia	5	-0.00208394	0.000923971	-2.25542	0.024198	0.274475	0.0273	0.943369
PGS000255	Pro-interleukin-16 (IL16) serum levels	HP:0000113	Polycystic kidney dysplasia	5	-0.00318265	0.000952393	-3.34174	0.000845482	0.52982	0.0056	0.943369
PGS000256	Melusin (ITGB1BP2) serum levels	HP:0000113	Polycystic kidney dysplasia	5	0.00198218	0.000951467	2.08329	0.0373317	0.243022	0.0366	0.943369
PGS000321	Serum testosterone levels	HP:0000113	Polycystic kidney dysplasia	5	0.00223495	0.00095424	2.34212	0.0192569	0.291255	0.017	0.943369
PGS000594	Cancer of other male genital organs	HP:0000113	Polycystic kidney dysplasia	5	0.00213564	0.000949163	2.25003	0.0245386	0.273452	0.0249	0.943369
PGS000652	Multiple myeloma	HP:0000113	Polycystic kidney dysplasia	5	-0.00198204	0.000934218	-2.1216	0.0339747	0.249808	0.0313	0.943369
PGS000696	Testosterone [nmol/L]	HP:0000113	Polycystic kidney dysplasia	5	0.00217432	0.000954017	2.27912	0.0227487	0.278999	0.0233	0.943369
PGS000716	Early life body size	HP:0000113	Polycystic kidney dysplasia	5	-0.00211374	0.000912996	-2.31517	0.0206887	0.285972	0.0224	0.943369
PGS000829	Body mass index (male)	HP:0000113	Polycystic kidney dysplasia	5	-0.00210462	0.000899706	-2.33923	0.0194064	0.290685	0.0183	0.943369
PGS000957	Essential (primary hypertension) (time-to-event)	HP:0000113	Polycystic kidney dysplasia	5	-0.00212665	0.000921067	-2.3089	0.0210351	0.28475	0.0226	0.943369
PGS000958	Essential hypertension	HP:0000113	Polycystic kidney dysplasia	5	-0.00190371	0.000922805	-2.06296	0.0392253	0.23947	0.0405	0.943369
PGS000990	Retinal detachments and breaks (time-to-event)	HP:0000113	Polycystic kidney dysplasia	5	-0.00253282	0.000935132	-2.70851	0.00680719	0.36908	0.0067	0.943369
PGS000995	Dentures	HP:0000113	Polycystic kidney dysplasia	5	-0.00212083	0.000947048	-2.23941	0.0252219	0.271444	0.0235	0.943369
PGS001004	Number of non-cancer illnesses	HP:0000113	Polycystic kidney dysplasia	5	-0.00221653	0.000937533	-2.36422	0.0181486	0.295631	0.02	0.943369
PGS001023	Disorders of mineral metabolism (time-to-event)	HP:0000113	Polycystic kidney dysplasia	5	0.00166548	0.000929329	1.79214	0.0732387	0.195462	0.0279	0.943369
PGS001111	Male genital tract cancer	HP:0000113	Polycystic kidney dysplasia	5	0.00201883	0.000943097	2.14063	0.0324054	0.253225	0.0351	0.943369
PGS001137	Retinal detachment	HP:0000113	Polycystic kidney dysplasia	5	-0.00201699	0.000934018	-2.15948	0.0309135	0.256637	0.0315	0.943369
PGS001155	Impedance (left leg)	HP:0000113	Polycystic kidney dysplasia	5	0.00198297	0.000927052	2.13901	0.0325372	0.252931	0.0339	0.943369
PGS001254	Dupuytren's contracture	HP:0000113	Polycystic kidney dysplasia	5	-0.00201926	0.000948951	-2.12789	0.0334493	0.250933	0.0259	0.943369
PGS001294	Non-insulin-dependent diabetes (time-to-event)	HP:0000113	Polycystic kidney dysplasia	5	-0.00205938	0.000943376	-2.18299	0.0291347	0.260937	0.0309	0.943369
PGS001298	Obesity (time-to-event)	HP:0000113	Polycystic kidney dysplasia	5	-0.00260065	0.000939378	-2.76848	0.0056758	0.382879	0.0056	0.943369
PGS001327	Diabetes	HP:0000113	Polycystic kidney dysplasia	5	-0.00249241	0.000947441	-2.63068	0.00857672	0.351613	0.0087	0.943369
PGS001330	Crohn's disease [regional enteritis] (time-to-event)	HP:0000113	Polycystic kidney dysplasia	5	0.00206024	0.000959637	2.1469	0.0319029	0.254356	0.0345	0.943369
PGS001333	Chronic obstructive pulmonary disease (algorithmically-defined)	HP:0000113	Polycystic kidney dysplasia	5	-0.00197943	0.000930856	-2.12646	0.0335685	0.250676	0.0364	0.943369
PGS001425	Mean FA in fornix cres+stria terminalis on FA skeleton (R)	HP:0000113	Polycystic kidney dysplasia	5	-0.00244628	0.000947912	-2.5807	0.0099197	0.340663	0.0097	0.943369
PGS001442	Mean FA in superior corona radiata on FA skeleton (R)	HP:0000113	Polycystic kidney dysplasia	5	-0.00239207	0.000959871	-2.49208	0.0127678	0.321756	0.0118	0.943369
PGS001522	Psoriatic and enteropathic arthropathies (time-to-event)	HP:0000113	Polycystic kidney dysplasia	5	-0.00190718	0.000927692	-2.05584	0.0399077	0.238234	0.0418	0.943369
PGS001538	Volume of accumbens (R)	HP:0000113	Polycystic kidney dysplasia	5	0.00185798	0.000925532	2.00748	0.0448126	0.229953	0.041	0.943369
PGS001542	Volume of caudate (L)	HP:0000113	Polycystic kidney dysplasia	5	-0.00191379	0.000946445	-2.02208	0.0432802	0.232434	0.0409	0.943369
PGS001572	Volume of grey matter in IX Cerebellum (L)	HP:0000113	Polycystic kidney dysplasia	5	-0.00206187	0.000928761	-2.22003	0.0265115	0.267805	0.0246	0.943369
PGS001573	Volume of grey matter in IX Cerebellum (R)	HP:0000113	Polycystic kidney dysplasia	5	-0.00239796	0.000931254	-2.57498	0.0100849	0.339422	0.0114	0.943369
PGS001620	Volume of grey matter in Vermis X Cerebellum	HP:0000113	Polycystic kidney dysplasia	5	-0.00230255	0.000918748	-2.50618	0.012271	0.324721	0.0127	0.943369
PGS001640	Volume of white matter	HP:0000113	Polycystic kidney dysplasia	5	0.00208486	0.000930991	2.2394	0.0252224	0.271443	0.0256	0.943369
PGS001759	WA MO in tract forceps minor	HP:0000113	Polycystic kidney dysplasia	5	0.00194392	0.000952142	2.04162	0.0412996	0.23578	0.0412	0.943369
PGS001779	Brugada syndrome	HP:0000113	Polycystic kidney dysplasia	5	0.00229937	0.000955957	2.40531	0.0162351	0.303879	0.0172	0.943369
PGS002031	Disorders of iron metabolism	HP:0000113	Polycystic kidney dysplasia	5	0.0026785	0.000928355	2.88521	0.00394696	0.410597	0.0171	0.943369
PGS002062	Chronic airway obstruction	HP:0000113	Polycystic kidney dysplasia	5	-0.00211697	0.000940781	-2.25022	0.0245264	0.273488	0.0246	0.943369
PGS002079	Irregular menstrual cycle/bleeding	HP:0000113	Polycystic kidney dysplasia	5	0.00226991	0.000949475	2.3907	0.0168941	0.30093	0.0165	0.943369
PGS002113	Depression possibly related to stressful or traumatic event	HP:0000113	Polycystic kidney dysplasia	5	-0.00190667	0.000931213	-2.04751	0.0407186	0.236793	0.0413	0.943369
PGS002132	Falls in the last year	HP:0000113	Polycystic kidney dysplasia	5	-0.00200881	0.00094611	-2.12323	0.0338379	0.250099	0.032	0.943369
PGS002144	Trouble falling asleep	HP:0000113	Polycystic kidney dysplasia	5	-0.00199131	0.000947453	-2.10175	0.0356805	0.246276	0.0381	0.943369
PGS002167	Eosinophil percentage	HP:0000113	Polycystic kidney dysplasia	5	-0.00219242	0.000948301	-2.31195	0.0208659	0.285344	0.0208	0.943369
PGS002276	QTc duration	HP:0000113	Polycystic kidney dysplasia	5	-0.00196977	0.000933077	-2.11105	0.0348727	0.247926	0.0339	0.943369
PGS002309	Number of children ever born	HP:0000113	Polycystic kidney dysplasia	5	0.00194137	0.000929405	2.08883	0.0368293	0.243996	0.0386	0.943369
PGS003043	Polyunsatturated Fatty Acids	HP:0000113	Polycystic kidney dysplasia	5	0.00231698	0.000943201	2.45651	0.0141007	0.314353	0.0117	0.943369
PGS003242	Creatine	HP:0000113	Polycystic kidney dysplasia	5	-0.00221068	0.000951023	-2.32453	0.0201812	0.2878	0.0208	0.943369
PGS000263	Monocyte chemotactic protein 1 (MCP-1) serum levels	HP:0007302	Bipolar affective disorder	10	0.00105065	0.00132279	0.794269	0.427119	0.33117	0.4322	0.943371
PGS000253	Interleukin-6 receptor subunit alpha (IL-6RA) serum levels	HP:0000821	Hypothyroidism	45	-0.00226897	0.00281757	-0.805294	0.420731	0.14304	0.4211	0.943372
PGS001169	Whole body fat free mass	HP:0000826	Precocious puberty	20	-0.0007503	0.00185923	-0.403553	0.686578	0.508801	0.6861	0.943377
PGS000341	Systemic sclerosis	HP:0003396	Syringomyelia	8	0.00151771	0.00120883	1.25553	0.209412	0.291625	0.2116	0.943377
PGS001009	PEF	HP:0003396	Syringomyelia	8	0.00148068	0.00120016	1.23373	0.217425	0.289337	0.2123	0.943377
PGS001010	PEF pred. ratio	HP:0003396	Syringomyelia	8	0.00151594	0.00120688	1.25608	0.20921	0.291684	0.2131	0.943377
PGS000703	Angina	HP:0001332	Dystonia	126	0.00125878	0.00458061	0.274806	0.783489	0.354365	0.7868	0.94338
PGS000261	Membrane-bound aminopeptidase P (mAmP) serum levels	HP:0030746	Intraventricular hemorrhage	11	0.00096424	0.00139638	0.690527	0.48993	0.122133	0.4926	0.943399
PGS001015	Enlarged prostate	HP:0030746	Intraventricular hemorrhage	11	-0.000953897	0.00139289	-0.684835	0.493515	0.121802	0.4921	0.943399
PGS001081	JC VP1 antigen for Human Polyomavirus JCV	HP:0030746	Intraventricular hemorrhage	11	-0.000965995	0.00139208	-0.693922	0.487799	0.122331	0.4914	0.943399
PGS002078	Genital prolapse	HP:0030746	Intraventricular hemorrhage	11	-0.000954978	0.00138018	-0.691921	0.489055	0.122214	0.4911	0.943399
PGS002106	Calcium	HP:0030746	Intraventricular hemorrhage	11	-0.000969373	0.00141127	-0.686878	0.492227	0.12192	0.4904	0.943399
PGS001676	WA ICVF in tract medial lemniscus (R)	HP:0000846	Adrenal insufficiency	14	0.00208113	0.00155182	1.34109	0.18002	0.43155	0.1795	0.9434
PGS002189	Mean platelet (thrombocyte) volume	HP:0000846	Adrenal insufficiency	14	-0.00211007	0.00157077	-1.34334	0.179292	0.431804	0.1794	0.9434
PGS003391	Lung cancer	HP:0000540	Hypermetropia	56	-0.000417369	0.00315222	-0.132405	0.894675	0.199557	0.8895	0.943404
PGS000231	C-X-C motif chemokine 16 (CXCL16) serum levels	HP:0000716	Depression	50	0.000759936	0.002939	0.258569	0.79599	0.714637	0.7906	0.943405
PGS000082	Ovarian cancer	HP:0000164	Abnormality of the dentition	10	0.00087096	0.00131547	0.66209	0.507978	0.0850392	0.501	0.943409
PGS000278	Pentraxin-related protein PTX3 (PTX3) serum levels	HP:0000164	Abnormality of the dentition	10	0.000884907	0.00132861	0.66604	0.50545	0.0852612	0.5049	0.943409
PGS001427	Mean FA in genu of corpus callosum on FA skeleton	HP:0000164	Abnormality of the dentition	10	0.000923241	0.00137115	0.673331	0.500802	0.0856743	0.5035	0.943409
PGS001464	Mean ICVF in fornix cres+stria terminalis on FA skeleton (R)	HP:0000164	Abnormality of the dentition	10	0.000884539	0.00132671	0.666716	0.505018	0.0852993	0.5036	0.943409
PGS001491	Mean ICVF in uncinate fasciculus on FA skeleton (L)	HP:0000164	Abnormality of the dentition	10	0.000899684	0.00132613	0.678431	0.497565	0.085966	0.5034	0.943409
PGS002100	Ankle spacing width	HP:0000164	Abnormality of the dentition	10	-0.000889694	0.00132268	-0.672643	0.50124	0.0856352	0.5025	0.943409
PGS002109	Hair colour (natural, before greying)	HP:0000164	Abnormality of the dentition	10	-0.000874649	0.00133541	-0.654966	0.512553	0.0846422	0.5048	0.943409
PGS002207	Mean corpuscular volume	HP:0000164	Abnormality of the dentition	10	0.000896612	0.00132438	0.677004	0.49847	0.0858842	0.5009	0.943409
PGS000093	Hemoglobin concentration	HP:0000823	Delayed puberty	11	2.22784e-05	0.0013917	0.0160081	0.987229	0.271885	0.9874	0.943412
PGS000703	Angina	HP:0000823	Delayed puberty	11	5.83082e-06	0.00138813	0.00420048	0.996649	0.271875	0.9965	0.943412
PGS000932	Other intervertebral disk disorders (time-to-event)	HP:0000823	Delayed puberty	11	2.98848e-05	0.00141496	0.0211206	0.983151	0.271893	0.9838	0.943412
PGS001028	Diabetic eye disease	HP:0000823	Delayed puberty	11	-1.35461e-05	0.00141068	-0.00960252	0.992339	0.271878	0.9928	0.943412
PGS001109	Vasomotor and allergic rhinitis (time-to-event)	HP:0000823	Delayed puberty	11	2.73861e-06	0.00139269	0.00196642	0.998431	0.271874	0.9974	0.943412
PGS001360	3mm strong meridian (R)	HP:0000823	Delayed puberty	11	7.43907e-06	0.00138749	0.00536152	0.995723	0.271875	0.9957	0.943412
PGS001432	Mean FA in posterior thalamic radiation on FA skeleton (L)	HP:0000823	Delayed puberty	11	2.7608e-05	0.00138825	0.0198869	0.984135	0.27189	0.9847	0.943412
PGS001439	Mean FA in superior cerebellar peduncle on FA skeleton (L)	HP:0000823	Delayed puberty	11	5.68524e-06	0.00138731	0.00409803	0.996731	0.271874	0.9965	0.943412
PGS001479	Mean ICVF in retrolenticular part of internal capsule on FA skeleton (R)	HP:0000823	Delayed puberty	11	-1.74247e-05	0.00140065	-0.0124404	0.990075	0.27188	0.9914	0.943412
PGS001483	Mean ICVF in superior cerebellar peduncle on FA skeleton (R)	HP:0000823	Delayed puberty	11	2.40753e-05	0.00139813	0.0172197	0.986263	0.271886	0.986	0.943412
PGS001536	Vitiligo (time-to-event)	HP:0000823	Delayed puberty	11	-1.02739e-05	0.00139954	-0.00734089	0.994143	0.271876	0.9949	0.943412
PGS001612	Volume of grey matter in Ventral Striatum (L)	HP:0000823	Delayed puberty	11	4.42423e-06	0.00137085	0.00322735	0.997425	0.271874	0.9972	0.943412
PGS001615	Volume of grey matter in Vermis IX Cerebellum	HP:0000823	Delayed puberty	11	4.03135e-06	0.00137599	0.00292979	0.997663	0.271874	0.9974	0.943412
PGS001635	Volume of putamen (L)	HP:0000823	Delayed puberty	11	9.06403e-06	0.00138168	0.00656015	0.994766	0.271876	0.9959	0.943412
PGS001691	WA ISOVF in tract cingulate gyrus part of cingulum (L)	HP:0000823	Delayed puberty	11	-2.02689e-05	0.00139503	-0.0145294	0.988409	0.271883	0.9897	0.943412
PGS002062	Chronic airway obstruction	HP:0000823	Delayed puberty	11	-2.14595e-05	0.00139365	-0.0153981	0.987716	0.271884	0.9879	0.943412
PGS002160	Total bilirubin	HP:0000823	Delayed puberty	11	-3.11693e-05	0.00140678	-0.0221566	0.982325	0.271895	0.9828	0.943412
PGS002204	Hair/balding pattern	HP:0000823	Delayed puberty	11	1.97168e-05	0.00136904	0.0144019	0.988511	0.271883	0.9888	0.943412
PGS002205	Testosterone (male only)	HP:0000823	Delayed puberty	11	-2.36519e-05	0.00141025	-0.0167714	0.98662	0.271886	0.9873	0.943412
PGS002813	Visceral adipose tissue volumes adjusted for BMI and height	HP:0000823	Delayed puberty	11	1.6769e-05	0.00139836	0.0119919	0.990433	0.27188	0.991	0.943412
PGS002823	Age at Menopause	HP:0000823	Delayed puberty	11	-2.15532e-05	0.00139836	-0.0154132	0.987704	0.271884	0.9885	0.943412
PGS001102	Body fat percentage (left arm)	HP:0002788	Recurrent upper respiratory tract infections	6	-8.95512e-05	0.00102576	-0.087302	0.930439	0.183258	0.9312	0.943416
PGS001572	Volume of grey matter in IX Cerebellum (L)	HP:0002788	Recurrent upper respiratory tract infections	6	8.79918e-05	0.00101762	0.086468	0.931102	0.183252	0.9302	0.943416
PGS001719	WA L2 in tract forceps major	HP:0002788	Recurrent upper respiratory tract infections	6	8.62884e-05	0.0010423	0.0827861	0.934029	0.183225	0.9307	0.943416
PGS002042	Corneal dystrophy	HP:0002788	Recurrent upper respiratory tract infections	6	-7.29452e-05	0.00102862	-0.0709157	0.943471	0.183148	0.93	0.943416
PGS002175	Speed of sound through heel	HP:0002788	Recurrent upper respiratory tract infections	6	-9.7865e-05	0.00105691	-0.0925958	0.926233	0.183298	0.9305	0.943416
PGS002762	Gout	HP:0002788	Recurrent upper respiratory tract infections	6	8.9742e-05	0.00102604	0.0874644	0.93031	0.183259	0.9272	0.943416
PGS001172	Eosinophill count	HP:0002719	Recurrent infections	18	-0.000102907	0.00177003	-0.0581384	0.953643	0.34311	0.9514	0.943452
PGS002096	Abdominal pain	HP:0002719	Recurrent infections	18	0.000110759	0.00178488	0.0620543	0.950525	0.343129	0.9504	0.943452
PGS002266	Nonsyndromic cleft lip with or without cleft palate	HP:0002719	Recurrent infections	18	0.000105408	0.00176482	0.0597277	0.952378	0.343118	0.9514	0.943452
PGS001043	Hyperthyroidism, thyrotoxicosis	HP:0025502	Overweight	8	0.000282653	0.00119436	0.236656	0.812944	0.130457	0.8157	0.94347
PGS001647	WA FA in tract cingulate gyrus part of cingulum (L)	HP:0025502	Overweight	8	0.000284197	0.00119189	0.238442	0.811559	0.130492	0.8158	0.94347
PGS002351	Thyroid (self-reported conditions)	HP:0025502	Overweight	8	0.000270053	0.00118732	0.227448	0.820095	0.130276	0.8165	0.94347
PGS002319	College education	HP:0000105	Enlarged kidney	8	0.000123365	0.00117556	0.104941	0.916431	0.284878	0.9214	0.943483
PGS002062	Chronic airway obstruction	HP:0002804	Arthrogryposis multiplex congenita	6	0.000114387	0.00103056	0.110995	0.91163	0.234379	0.9096	0.943497
PGS000546	Malignant neoplasm of ovary	HP:0001903	Anemia	25	0.00171615	0.00211021	0.813261	0.41615	0.320334	0.4172	0.943542
PGS000840	Fasting Proinsulin	HP:0001903	Anemia	25	0.00168315	0.00211384	0.796253	0.425965	0.319175	0.4195	0.943542
PGS001546	Volume of grey matter in Amygdala (L)	HP:0001903	Anemia	25	0.00163367	0.00205132	0.796398	0.425881	0.319185	0.4199	0.943542
PGS001610	Volume of grey matter in V Cerebellum (L)	HP:0001903	Anemia	25	-0.00172049	0.00212118	-0.8111	0.41739	0.320185	0.4194	0.943542
PGS001688	WA ISOVF in tract acoustic radiation (L)	HP:0001903	Anemia	25	0.00173634	0.0021043	0.825138	0.409377	0.321158	0.4181	0.943542
PGS001784	Abdominal aortic aneurysm	HP:0001903	Anemia	25	0.0016766	0.00207266	0.808913	0.418647	0.320035	0.4205	0.943542
PGS000395	Cancer of bronchus; lung	HP:0030880	Raynaud phenomenon	5	-0.00168579	0.000924219	-1.82402	0.0682752	0.351487	0.0703	0.943552
PGS000652	Multiple myeloma	HP:0030880	Raynaud phenomenon	5	0.0016776	0.000933762	1.7966	0.0725268	0.347307	0.0704	0.943552
PGS000998	Comparative body height at age 10	HP:0030880	Raynaud phenomenon	5	0.00173689	0.000940476	1.84682	0.0648983	0.355011	0.0681	0.943552
PGS001108	Basal metabolic rate	HP:0030880	Raynaud phenomenon	5	0.00171242	0.000930461	1.8404	0.0658348	0.354014	0.0682	0.943552
PGS001159	Right leg mass (predicted)	HP:0030880	Raynaud phenomenon	5	0.00169864	0.000925389	1.8356	0.0665426	0.353271	0.0656	0.943552
PGS001165	Arm fat free mass (L)	HP:0030880	Raynaud phenomenon	5	0.00172837	0.000933311	1.85187	0.0641689	0.355797	0.0632	0.943552
PGS001167	Leg fat-free mass (R)	HP:0030880	Raynaud phenomenon	5	0.00177568	0.000925071	1.91951	0.0550399	0.366535	0.0572	0.943552
PGS001234	Left arm mass (predicted)	HP:0030880	Raynaud phenomenon	5	0.00170804	0.000936022	1.82479	0.0681593	0.351605	0.0677	0.943552
PGS001235	Right arm mass (predicted)	HP:0030880	Raynaud phenomenon	5	0.00170455	0.000932578	1.82778	0.0677085	0.352066	0.0665	0.943552
PGS001333	Chronic obstructive pulmonary disease (algorithmically-defined)	HP:0030880	Raynaud phenomenon	5	0.00170672	0.000930379	1.83443	0.0667156	0.353091	0.0658	0.943552
PGS001436	Mean FA in sagittal stratum on FA skeleton (L)	HP:0030880	Raynaud phenomenon	5	-0.00170777	0.000951826	-1.7942	0.0729083	0.346945	0.0705	0.943552
PGS001560	Volume of grey matter in Frontal Pole (L)	HP:0030880	Raynaud phenomenon	5	-0.00173117	0.000943084	-1.83565	0.0665353	0.353279	0.0658	0.943552
PGS001567	Volume of grey matter in Inferior Frontal Gyrus, pars triangularis (R)	HP:0030880	Raynaud phenomenon	5	0.00178982	0.000953517	1.87707	0.0606315	0.359753	0.0617	0.943552
PGS001624	Volume of grey matter in VIIb Cerebellum (R)	HP:0030880	Raynaud phenomenon	5	-0.00172032	0.000954596	-1.80214	0.07165	0.348148	0.0698	0.943552
PGS001675	WA ICVF in tract medial lemniscus (L)	HP:0030880	Raynaud phenomenon	5	0.00170845	0.000920354	1.85629	0.0635361	0.356488	0.0644	0.943552
PGS001714	WA L2 in tract acoustic radiation (R)	HP:0030880	Raynaud phenomenon	5	0.00176616	0.000953923	1.85147	0.0642271	0.355734	0.0629	0.943552
PGS001727	WA L2 in tract uncinate fasciculus (L)	HP:0030880	Raynaud phenomenon	5	0.00174352	0.000944979	1.84503	0.0651576	0.354733	0.0677	0.943552
PGS001728	WA L2 in tract uncinate fasciculus (R)	HP:0030880	Raynaud phenomenon	5	0.0017413	0.000932688	1.86697	0.0620288	0.358162	0.0617	0.943552
PGS001729	WA L3 in tract acoustic radiation (R)	HP:0030880	Raynaud phenomenon	5	0.00174893	0.000944427	1.85184	0.0641734	0.355793	0.0634	0.943552
PGS002092	Contracture of palmar fascia [Dupuytren's disease]	HP:0030880	Raynaud phenomenon	5	-0.00183376	0.00094452	-1.94147	0.05232	0.370104	0.0565	0.943552
PGS002330	Hair Color	HP:0030880	Raynaud phenomenon	5	-0.00171502	0.000950908	-1.80356	0.0714274	0.348363	0.0701	0.943552
PGS002019	Benign neoplasm of colon	HP:0000540	Hypermetropia	56	-0.00044027	0.00320171	-0.137511	0.890638	0.199616	0.8905	0.943557
PGS000903	Parkinson's disease	HP:0001891	Iron deficiency anemia	14	0.00125832	0.00156153	0.805828	0.420423	0.309545	0.4205	0.94356
PGS000945	Dementia in alzheimer's disease (time-to-event)	HP:0001891	Iron deficiency anemia	14	0.00128683	0.00162615	0.791335	0.428828	0.308567	0.4333	0.94356
PGS001003	Number of medications taken	HP:0001891	Iron deficiency anemia	14	-0.00125156	0.00155383	-0.805467	0.420631	0.30952	0.4213	0.94356
PGS001007	Age at first sexual intercourse	HP:0001891	Iron deficiency anemia	14	0.00124905	0.00157652	0.792283	0.428275	0.30863	0.4349	0.94356
PGS001119	Left hand grip strength	HP:0001891	Iron deficiency anemia	14	-0.0012605	0.00156778	-0.804002	0.421477	0.309421	0.4249	0.94356
PGS001237	Lung function (FVC)	HP:0001891	Iron deficiency anemia	14	-0.00127144	0.00157119	-0.809221	0.41847	0.309776	0.4246	0.94356
PGS001516	Other diseases of intestine (time-to-event)	HP:0001891	Iron deficiency anemia	14	-0.00126813	0.00161761	-0.783953	0.433146	0.308076	0.4299	0.94356
PGS001572	Volume of grey matter in IX Cerebellum (L)	HP:0001891	Iron deficiency anemia	14	0.00122076	0.00155085	0.787159	0.431268	0.308289	0.429	0.94356
PGS001661	WA ICVF in tract acoustic radiation (L)	HP:0001891	Iron deficiency anemia	14	0.00125171	0.00157403	0.795225	0.426562	0.308828	0.4246	0.94356
PGS001662	WA ICVF in tract acoustic radiation (R)	HP:0001891	Iron deficiency anemia	14	0.00124411	0.00158234	0.786249	0.4318	0.308228	0.4337	0.94356
PGS001699	WA ISOVF in tract superior longitudinal fasciculus (R)	HP:0001891	Iron deficiency anemia	14	0.00125306	0.00158842	0.788872	0.430266	0.308403	0.4324	0.94356
PGS001710	WA L1 in tract superior longitudinal fasciculus (R)	HP:0001891	Iron deficiency anemia	14	-0.00123405	0.0015445	-0.798996	0.424373	0.309082	0.4216	0.94356
PGS001772	ZEBRA antigen for Epstein-Barr Virus	HP:0001891	Iron deficiency anemia	14	-0.00128623	0.00160489	-0.801442	0.422956	0.309247	0.4276	0.94356
PGS002071	Other chronic nonalcoholic liver disease	HP:0001891	Iron deficiency anemia	14	-0.00124625	0.00158373	-0.786908	0.431415	0.308272	0.4348	0.94356
PGS002096	Abdominal pain	HP:0001891	Iron deficiency anemia	14	0.00125982	0.00157571	0.799521	0.424068	0.309117	0.4284	0.94356
PGS002117	PP interval	HP:0001891	Iron deficiency anemia	14	0.00125776	0.00157202	0.800091	0.423738	0.309156	0.4229	0.94356
PGS002155	Ease of skin tanning	HP:0001891	Iron deficiency anemia	14	0.00126356	0.00157049	0.804567	0.42115	0.309459	0.4198	0.94356
PGS002261	Neuroblastoma	HP:0001891	Iron deficiency anemia	14	0.0012593	0.00158953	0.792242	0.428299	0.308628	0.4286	0.94356
PGS002319	College education	HP:0001891	Iron deficiency anemia	14	0.00120434	0.00155297	0.775508	0.438117	0.307519	0.431	0.94356
PGS002730	LDL lowering in response to statin	HP:0001891	Iron deficiency anemia	14	0.00125375	0.00156606	0.800575	0.423458	0.309188	0.4286	0.94356
PGS003322	Insomnia	HP:0001891	Iron deficiency anemia	14	0.00121559	0.00157795	0.770357	0.441165	0.307183	0.4353	0.94356
PGS002123	Red blood cell (erythrocyte) count	HP:0000047	Hypospadias	18	0.000119719	0.0017603	0.0680109	0.945783	1.19473	0.9451	0.943564
PGS000009	ER-negative Breast Cancer	HP:0012332	Abnormal autonomic nervous system physiology	43	0.00193418	0.00275512	0.702031	0.482729	0.612042	0.4847	0.943575
PGS000013	Coronary artery disease	HP:0012332	Abnormal autonomic nervous system physiology	43	0.00285349	0.00272893	1.04565	0.295831	0.63748	0.2992	0.943575
PGS000016	Atrial fibrillation	HP:0012332	Abnormal autonomic nervous system physiology	43	0.00257422	0.00282981	0.909678	0.363085	0.626219	0.3607	0.943575
PGS000017	Inflammatory bowel disease	HP:0012332	Abnormal autonomic nervous system physiology	43	-0.00340705	0.0027353	-1.24559	0.21304	0.656876	0.2121	0.943575
PGS000042	Coeliac disease	HP:0012332	Abnormal autonomic nervous system physiology	43	0.00212607	0.00272262	0.78089	0.434945	0.616996	0.4341	0.943575
PGS000069	Serous epithelial ovarian cancer	HP:0012332	Abnormal autonomic nervous system physiology	43	-0.000451023	0.00272002	-0.165816	0.868316	0.59232	0.8689	0.943575
PGS000077	Lymphocytic leukemia	HP:0012332	Abnormal autonomic nervous system physiology	43	0.00250033	0.00270466	0.924451	0.355346	0.627367	0.3567	0.943575
PGS000080	Non-Hodgkin's lymphoma	HP:0012332	Abnormal autonomic nervous system physiology	43	-0.00355664	0.00274704	-1.29472	0.195543	0.662159	0.1948	0.943575
PGS000081	Oral cavity and pharyngeal cancers	HP:0012332	Abnormal autonomic nervous system physiology	43	0.000864157	0.00278315	0.310496	0.756211	0.595241	0.7591	0.943575
PGS000082	Ovarian cancer	HP:0012332	Abnormal autonomic nervous system physiology	43	-0.00143062	0.00270175	-0.529516	0.596497	0.603039	0.5934	0.943575
PGS000083	Pancreatic cancer	HP:0012332	Abnormal autonomic nervous system physiology	43	0.00371745	0.002735	1.35921	0.174208	0.669404	0.1779	0.943575
PGS000088	Basophil count	HP:0012332	Abnormal autonomic nervous system physiology	43	0.00125247	0.00270744	0.462604	0.643691	0.600225	0.6393	0.943575
PGS000091	Eosinophil percentage of white cells	HP:0012332	Abnormal autonomic nervous system physiology	43	0.000938331	0.00272529	0.344305	0.730647	0.59618	0.7375	0.943575
PGS000092	Hematocrit	HP:0012332	Abnormal autonomic nervous system physiology	43	-0.000735017	0.00273268	-0.268973	0.787974	0.594222	0.7837	0.943575
PGS000093	Hemoglobin concentration	HP:0012332	Abnormal autonomic nervous system physiology	43	-0.00419664	0.00272722	-1.5388	0.123986	0.691425	0.1265	0.943575
PGS000095	High light scatter reticulocyte percentage of red cells	HP:0012332	Abnormal autonomic nervous system physiology	43	0.000652487	0.00274718	0.237512	0.81228	0.593546	0.8096	0.943575
PGS000096	Immature fraction of reticulocytes	HP:0012332	Abnormal autonomic nervous system physiology	43	0.00286361	0.00272918	1.04926	0.294166	0.6378	0.2992	0.943575
PGS000098	Lymphocyte percentage of white cells	HP:0012332	Abnormal autonomic nervous system physiology	43	0.00213883	0.00263987	0.810203	0.417905	0.618972	0.4116	0.943575
PGS000100	Mean corpuscular hemoglobin concentration	HP:0012332	Abnormal autonomic nervous system physiology	43	-0.00469439	0.00272351	-1.72366	0.0849003	0.716931	0.0853	0.943575
PGS000103	Monocyte percentage of white cells	HP:0012332	Abnormal autonomic nervous system physiology	43	-0.00466308	0.0027619	-1.68836	0.0914736	0.711838	0.0895	0.943575
PGS000112	Reticulocyte fraction of red cells	HP:0012332	Abnormal autonomic nervous system physiology	43	-0.000750483	0.00271226	-0.2767	0.782035	0.5944	0.7825	0.943575
PGS000114	Juvenile Idiopathic Arthritis	HP:0012332	Abnormal autonomic nervous system physiology	43	0.00461903	0.00274293	1.68398	0.0923182	0.711213	0.0892	0.943575
PGS000126	Serum urate	HP:0012332	Abnormal autonomic nervous system physiology	43	0.00353672	0.00266347	1.32786	0.184351	0.665839	0.1903	0.943575
PGS000128	Hemoglobin A1c	HP:0012332	Abnormal autonomic nervous system physiology	43	0.0047922	0.00270757	1.76992	0.0768684	0.723764	0.0769	0.943575
PGS000135	Schizophrenia	HP:0012332	Abnormal autonomic nervous system physiology	43	0.00536847	0.00288482	1.86094	0.0628765	0.737733	0.061	0.943575
PGS000138	Lifetime Major Depressive Disorder	HP:0012332	Abnormal autonomic nervous system physiology	43	0.000673154	0.00272078	0.247412	0.804611	0.59375	0.8036	0.943575
PGS000140	Broad Depression (seen a General Practitioner for nerves, anxiety, tension or depression)	HP:0012332	Abnormal autonomic nervous system physiology	43	0.000500934	0.00270908	0.184909	0.853316	0.592604	0.8563	0.943575
PGS000145	Depression (ICD-10 defined)	HP:0012332	Abnormal autonomic nervous system physiology	43	0.002078	0.00266173	0.780695	0.43506	0.616983	0.4388	0.943575
PGS000161	Renal cancer	HP:0012332	Abnormal autonomic nervous system physiology	43	0.00373674	0.00277212	1.34797	0.177797	0.668116	0.1816	0.943575
PGS000194	Rheumatoid Arthritis (CCP-positive)	HP:0012332	Abnormal autonomic nervous system physiology	43	0.00142449	0.00272816	0.522141	0.601621	0.60271	0.6033	0.943575
PGS000195	Rheumatoid Arthritis (CCP-negative)	HP:0012332	Abnormal autonomic nervous system physiology	43	0.00142449	0.00272816	0.522141	0.601621	0.60271	0.5992	0.943575
PGS000197	Spondyloarthroparthy	HP:0012332	Abnormal autonomic nervous system physiology	43	-0.00397543	0.0027535	-1.44377	0.148935	0.679434	0.1502	0.943575
PGS000205	Risk-taking tendency (4-domain principal component model)	HP:0012332	Abnormal autonomic nervous system physiology	43	-0.000996785	0.00271989	-0.36648	0.71404	0.596848	0.7125	0.943575
PGS000217	Adrenomedullin (ADM) serum levels	HP:0012332	Abnormal autonomic nervous system physiology	43	0.00307457	0.00272228	1.12941	0.258838	0.645195	0.2621	0.943575
PGS000218	Agouti-related protein (AGRP) serum levels	HP:0012332	Abnormal autonomic nervous system physiology	43	0.00275426	0.00271296	1.01522	0.310104	0.634824	0.3092	0.943575
PGS000219	Ovarian cancer-related tumor marker CA 125 (CA-125) serum levels	HP:0012332	Abnormal autonomic nervous system physiology	43	0.00704205	0.00272779	2.58159	0.00989425	0.872855	0.0099	0.943575
PGS000221	C-C motif chemokine 3 (CCL3) serum levels	HP:0012332	Abnormal autonomic nervous system physiology	43	0.00149271	0.00277792	0.537347	0.591079	0.603393	0.5948	0.943575
PGS000222	C-C motif chemokine 4 (CCL4) serum levels	HP:0012332	Abnormal autonomic nervous system physiology	43	0.00223638	0.00273138	0.818776	0.412997	0.619564	0.4157	0.943575
PGS000223	Tumor necrosis factor receptor superfamily member 5 (CD40) serum levels	HP:0012332	Abnormal autonomic nervous system physiology	43	0.0014726	0.0027449	0.536484	0.591674	0.603353	0.5965	0.943575
PGS000224	Chitinase-3-like protein 1 (CHI3L1) serum levels	HP:0012332	Abnormal autonomic nervous system physiology	43	-0.00140067	0.00273974	-0.51124	0.609231	0.602233	0.6048	0.943575
PGS000225	Macrophage colony-stimulating factor 1 (CSF-1) serum levels	HP:0012332	Abnormal autonomic nervous system physiology	43	0.00175262	0.00274932	0.637474	0.523878	0.608377	0.5172	0.943575
PGS000226	Cystatin-B (CSTB) serum levels	HP:0012332	Abnormal autonomic nervous system physiology	43	0.00133233	0.0027234	0.489216	0.624734	0.601299	0.6226	0.943575
PGS000227	Cathepsin D (CTSD) serum levels	HP:0012332	Abnormal autonomic nervous system physiology	43	0.000753089	0.00274713	0.274136	0.784004	0.59434	0.7836	0.943575
PGS000228	Cathepsin L1 (CTSL1) serum levels	HP:0012332	Abnormal autonomic nervous system physiology	43	0.00134002	0.00273139	0.490602	0.623754	0.601356	0.6302	0.943575
PGS000229	Fractalkine (CX3CL1) serum levels	HP:0012332	Abnormal autonomic nervous system physiology	43	0.00323325	0.00272276	1.18749	0.235154	0.650892	0.2373	0.943575
PGS000230	C-X-C motif chemokine 1 (CXCL1) serum levels	HP:0012332	Abnormal autonomic nervous system physiology	43	0.0015349	0.00276107	0.55591	0.578325	0.604253	0.577	0.943575
PGS000231	C-X-C motif chemokine 16 (CXCL16) serum levels	HP:0012332	Abnormal autonomic nervous system physiology	43	-0.00581926	0.00272867	-2.13264	0.0330569	0.78357	0.0344	0.943575
PGS000232	C-X-C motif chemokine 6 (CXCL6) serum levels	HP:0012332	Abnormal autonomic nervous system physiology	43	0.00153278	0.00274276	0.558845	0.57632	0.604391	0.5823	0.943575
PGS000233	Dickkopf-related protein 1 (Dkk-1) serum levels	HP:0012332	Abnormal autonomic nervous system physiology	43	0.00282168	0.00278981	1.01142	0.311918	0.634498	0.3124	0.943575
PGS000234	Eosinophil cationic protein (ECP) serum levels	HP:0012332	Abnormal autonomic nervous system physiology	43	0.00273999	0.00275928	0.993007	0.320808	0.632935	0.326	0.943575
PGS000235	Epidermal growth factor (EGF) serum levels	HP:0012332	Abnormal autonomic nervous system physiology	43	0.00354324	0.00280842	1.26165	0.2072	0.658581	0.2062	0.943575
PGS000236	Endothelial cell-specific molecule 1 (ESM-1) serum levels	HP:0012332	Abnormal autonomic nervous system physiology	43	0.00111739	0.00278459	0.401274	0.688255	0.59798	0.6865	0.943575
PGS000237	Fatty acid-binding protein, adipocyte (FABP4) serum levels	HP:0012332	Abnormal autonomic nervous system physiology	43	0.000665251	0.00271148	0.245346	0.80621	0.593706	0.8114	0.943575
PGS000238	Tumor necrosis factor receptor superfamily member 6 (FAS) serum levels	HP:0012332	Abnormal autonomic nervous system physiology	43	-0.00144181	0.00272094	-0.529893	0.596236	0.603056	0.6045	0.943575
PGS000239	Fibroblast growth factor 23 (FGF-23) serum levels	HP:0012332	Abnormal autonomic nervous system physiology	43	0.00286123	0.00275665	1.03794	0.299406	0.636799	0.3008	0.943575
PGS000240	Follistatin (FS) serum levels	HP:0012332	Abnormal autonomic nervous system physiology	43	0.00276433	0.00264624	1.04463	0.296302	0.637389	0.3059	0.943575
PGS000241	Galanin peptides (GAL) serum levels	HP:0012332	Abnormal autonomic nervous system physiology	43	0.0035025	0.00271179	1.29158	0.196628	0.661816	0.1925	0.943575
PGS000242	Galectin-3 (Gal-3) serum levels	HP:0012332	Abnormal autonomic nervous system physiology	43	-0.00132336	0.00270309	-0.489574	0.62448	0.601314	0.6307	0.943575
PGS000243	Growth/differentiation factor 15 (GDF-15) serum levels	HP:0012332	Abnormal autonomic nervous system physiology	43	0.00129187	0.00275731	0.468525	0.639452	0.600459	0.6347	0.943575
PGS000244	Growth hormone (GH) serum levels	HP:0012332	Abnormal autonomic nervous system physiology	43	0.00340966	0.00278192	1.22565	0.220454	0.65479	0.2181	0.943575
PGS000245	Proheparin-binding EGF-like growth factor (HB-EGF) serum levels	HP:0012332	Abnormal autonomic nervous system physiology	43	0.0021457	0.00276627	0.775666	0.438024	0.616652	0.4363	0.943575
PGS000246	Hepatocyte growth factor (HGF) serum levels	HP:0012332	Abnormal autonomic nervous system physiology	43	0.00287704	0.00273302	1.0527	0.292587	0.638106	0.2955	0.943575
PGS000247	Kallikrein-11 (hK11) serum levels	HP:0012332	Abnormal autonomic nervous system physiology	43	0.0021507	0.00280393	0.767028	0.443141	0.616087	0.4394	0.943575
PGS000248	Heat shock 27 kDa protein (HSP_27) serum levels	HP:0012332	Abnormal autonomic nervous system physiology	43	0.00224716	0.00275808	0.814756	0.415294	0.619285	0.4157	0.943575
PGS000249	Interleukin-18 (IL-18) serum levels	HP:0012332	Abnormal autonomic nervous system physiology	43	0.00352579	0.00277011	1.2728	0.203215	0.659777	0.2	0.943575
PGS000250	Interleukin-1 receptor antagonist protein (IL-1ra) serum levels	HP:0012332	Abnormal autonomic nervous system physiology	43	-0.000734405	0.0027797	-0.264203	0.791647	0.594114	0.7904	0.943575
PGS000251	Interleukin-27 (IL-27) serum levels	HP:0012332	Abnormal autonomic nervous system physiology	43	-0.000407014	0.00275904	-0.14752	0.882734	0.592077	0.8805	0.943575
PGS000252	Interleukin-6 (IL-6) serum levels	HP:0012332	Abnormal autonomic nervous system physiology	43	0.00108181	0.00271356	0.398668	0.690174	0.597892	0.6875	0.943575
PGS000253	Interleukin-6 receptor subunit alpha (IL-6RA) serum levels	HP:0012332	Abnormal autonomic nervous system physiology	43	-0.00151203	0.00274911	-0.550006	0.582367	0.603976	0.5822	0.943575
PGS000254	Interleukin-8 (IL-8) serum levels	HP:0012332	Abnormal autonomic nervous system physiology	43	0.00325832	0.00274934	1.18513	0.236085	0.650655	0.2379	0.943575
PGS000255	Pro-interleukin-16 (IL16) serum levels	HP:0012332	Abnormal autonomic nervous system physiology	43	0.00501096	0.00276777	1.81047	0.0703496	0.729901	0.0693	0.943575
PGS000256	Melusin (ITGB1BP2) serum levels	HP:0012332	Abnormal autonomic nervous system physiology	43	0.000692856	0.00276298	0.250764	0.802018	0.59382	0.7997	0.943575
PGS000257	Kidney injury molecule 1 (KIM-1) serum levels	HP:0012332	Abnormal autonomic nervous system physiology	43	-0.00233812	0.00272893	-0.856789	0.391648	0.622262	0.3964	0.943575
PGS000258	Kallikrein-6 (KLK6) serum levels	HP:0012332	Abnormal autonomic nervous system physiology	43	-0.004092	0.00273515	-1.49608	0.134766	0.68594	0.1361	0.943575
PGS000259	Leptin (LEP) serum levels	HP:0012332	Abnormal autonomic nervous system physiology	43	-0.00155197	0.002745	-0.56538	0.571869	0.604703	0.5776	0.943575
PGS000260	Lectin-like oxidized LDL receptor 1 (LOX-1) serum levels	HP:0012332	Abnormal autonomic nervous system physiology	43	0.00139035	0.00269638	0.515635	0.606158	0.602424	0.6031	0.943575
PGS000261	Membrane-bound aminopeptidase P (mAmP) serum levels	HP:0012332	Abnormal autonomic nervous system physiology	43	0.000839029	0.00273566	0.306701	0.759098	0.595142	0.7577	0.943575
PGS000262	Myoglobin (MB) serum levels	HP:0012332	Abnormal autonomic nervous system physiology	43	0.00116945	0.00272373	0.429356	0.667703	0.598969	0.6652	0.943575
PGS000263	Monocyte chemotactic protein 1 (MCP-1) serum levels	HP:0012332	Abnormal autonomic nervous system physiology	43	0.00103691	0.00272021	0.381189	0.703097	0.597314	0.6962	0.943575
PGS000264	Matrix metalloproteinase-1 (MMP-1) serum levels	HP:0012332	Abnormal autonomic nervous system physiology	43	0.00227192	0.00275253	0.825395	0.409231	0.620025	0.4069	0.943575
PGS000265	Matrix metalloproteinase-10 (MMP-10) serum levels	HP:0012332	Abnormal autonomic nervous system physiology	43	-0.00349585	0.002716	-1.28713	0.198174	0.66133	0.1971	0.943575
PGS000266	Matrix metalloproteinase-12 (MMP-12) serum levels	HP:0012332	Abnormal autonomic nervous system physiology	43	-0.00210055	0.0027271	-0.770251	0.441228	0.616297	0.4387	0.943575
PGS000267	Matrix metalloproteinase-3 (MMP-3) serum levels	HP:0012332	Abnormal autonomic nervous system physiology	43	0.00211876	0.00271872	0.779324	0.435867	0.616893	0.4342	0.943575
PGS000268	Matrix metalloproteinase-7 (MMP-7) serum levels	HP:0012332	Abnormal autonomic nervous system physiology	43	0.0022301	0.00275761	0.808705	0.418766	0.618869	0.4111	0.943575
PGS000269	Myeloperoxidase (MPO) serum levels	HP:0012332	Abnormal autonomic nervous system physiology	43	-0.000449054	0.00271498	-0.165399	0.868644	0.592315	0.8716	0.943575
PGS000270	N-terminal prohormone brain natriuretic peptide (NT-pro_BNP) serum levels	HP:0012332	Abnormal autonomic nervous system physiology	43	0.00275577	0.00279737	0.985129	0.324662	0.632275	0.3195	0.943575
PGS000271	Osteoprotegerin (OPG) serum levels	HP:0012332	Abnormal autonomic nervous system physiology	43	-0.00157753	0.00273963	-0.575818	0.564793	0.605208	0.5652	0.943575
PGS000272	Pappalysin-1 (PAPPA) serum levels	HP:0012332	Abnormal autonomic nervous system physiology	43	0.00370334	0.00277529	1.3344	0.182202	0.666575	0.1839	0.943575
PGS000273	Proteinase-activated receptor 1 (PAR-1) serum levels	HP:0012332	Abnormal autonomic nervous system physiology	43	0.00135829	0.00272019	0.499334	0.61759	0.601723	0.6283	0.943575
PGS000274	Platelet-derived growth factor subunit B (PDGF_subunit_B) serum levels	HP:0012332	Abnormal autonomic nervous system physiology	43	0.00408377	0.00272856	1.49668	0.13461	0.686016	0.1377	0.943575
PGS000275	Platelet endothelial cell adhesion molecule (PECAM-1) serum levels	HP:0012332	Abnormal autonomic nervous system physiology	43	0.00326779	0.0027265	1.19853	0.230831	0.652007	0.2273	0.943575
PGS000276	Placenta growth factor (PlGF) serum levels	HP:0012332	Abnormal autonomic nervous system physiology	43	0.00437751	0.00277155	1.57944	0.114368	0.696786	0.1147	0.943575
PGS000277	P-selectin glycoprotein ligand 1 (PSGL-1) serum levels	HP:0012332	Abnormal autonomic nervous system physiology	43	-0.00294287	0.00271739	-1.08298	0.27893	0.640844	0.2713	0.943575
PGS000278	Pentraxin-related protein PTX3 (PTX3) serum levels	HP:0012332	Abnormal autonomic nervous system physiology	43	-0.000961619	0.00272883	-0.352393	0.724575	0.596419	0.7318	0.943575
PGS000279	Receptor for advanced glycosylation end products (RAGE) serum levels	HP:0012332	Abnormal autonomic nervous system physiology	43	-0.00196724	0.00277233	-0.709598	0.478023	0.612494	0.4793	0.943575
PGS000280	Renin (REN) serum levels	HP:0012332	Abnormal autonomic nervous system physiology	43	-0.00476568	0.00272673	-1.74776	0.0806348	0.720468	0.0838	0.943575
PGS000281	Resistin (RETN) serum levels	HP:0012332	Abnormal autonomic nervous system physiology	43	-0.00257736	0.00276707	-0.931442	0.35172	0.627917	0.3467	0.943575
PGS000282	Stem cell factor (SCF) serum levels	HP:0012332	Abnormal autonomic nervous system physiology	43	-0.00046287	0.00275228	-0.168177	0.866458	0.592354	0.8691	0.943575
PGS000283	Spondin-1 (SPON1) serum levels	HP:0012332	Abnormal autonomic nervous system physiology	43	0.00113611	0.00274648	0.413662	0.679159	0.598408	0.6749	0.943575
PGS000284	ST2 protein (ST2) serum levels	HP:0012332	Abnormal autonomic nervous system physiology	43	0.0019228	0.00274609	0.700195	0.483875	0.611932	0.4858	0.943575
PGS000285	Tissue factor (TF) serum levels	HP:0012332	Abnormal autonomic nervous system physiology	43	-0.00179634	0.00273328	-0.657209	0.511111	0.60946	0.5044	0.943575
PGS000286	Thrombomodulin (TM) serum levels	HP:0012332	Abnormal autonomic nervous system physiology	43	-0.000532397	0.00272749	-0.195196	0.845256	0.59277	0.8501	0.943575
PGS000287	Tumor necrosis factor receptor 1 (TNF-R1) serum levels	HP:0012332	Abnormal autonomic nervous system physiology	43	-0.0023341	0.00274891	-0.8491	0.395912	0.621706	0.3955	0.943575
PGS000288	Tumor necrosis factor receptor 2 (TNF-R2) serum levels	HP:0012332	Abnormal autonomic nervous system physiology	43	-0.00289459	0.00274264	-1.0554	0.29135	0.638347	0.2906	0.943575
PGS000290	TNF-related apoptosis-inducing ligand (TRAIL) serum levels	HP:0012332	Abnormal autonomic nervous system physiology	43	0.00165392	0.00274359	0.602828	0.546681	0.606557	0.5471	0.943575
PGS000291	TNF-related apoptosis-inducing ligand receptor 2 (TRAIL-R2) serum levels	HP:0012332	Abnormal autonomic nervous system physiology	43	0.00243878	0.00268131	0.909546	0.363155	0.626209	0.3705	0.943575
PGS000292	TNF-related activation-induced cytokine (TRANCE) serum levels	HP:0012332	Abnormal autonomic nervous system physiology	43	0.00359117	0.00275005	1.30585	0.191729	0.663385	0.1954	0.943575
PGS000293	Urokinase plasminogen activator surface receptor (U-PAR) serum levels	HP:0012332	Abnormal autonomic nervous system physiology	43	0.00412756	0.00271959	1.51772	0.129219	0.688699	0.1245	0.943575
PGS000294	Vascular endothelial growth factor A (VEGF-A) serum levels	HP:0012332	Abnormal autonomic nervous system physiology	43	0.00282801	0.00277316	1.01978	0.307938	0.635217	0.3108	0.943575
PGS000295	Vascular endothelial growth factor D (VEGF-D) serum levels	HP:0012332	Abnormal autonomic nervous system physiology	43	0.00505479	0.00271823	1.85959	0.0630675	0.737521	0.064	0.943575
PGS000315	Immunoglobulin E (IgE)	HP:0012332	Abnormal autonomic nervous system physiology	43	-0.00427243	0.00277461	-1.53983	0.123735	0.691559	0.1237	0.943575
PGS000321	Serum testosterone levels	HP:0012332	Abnormal autonomic nervous system physiology	43	-0.00337371	0.00277087	-1.21756	0.223511	0.653954	0.2259	0.943575
PGS000324	Enthesitis-related Juvenile Idiophatic Arthritis	HP:0012332	Abnormal autonomic nervous system physiology	43	0.000712521	0.00279786	0.254666	0.799003	0.593904	0.8088	0.943575
PGS000325	Oligoarthritis Juvenile Idiophatic Arthritis	HP:0012332	Abnormal autonomic nervous system physiology	43	0.00574577	0.00272248	2.11049	0.034921	0.779601	0.03	0.943575
PGS000326	Rheumatoid-factor-negative Polyarthritis (Juvenile Idiophatic Arthritis)	HP:0012332	Abnormal autonomic nervous system physiology	43	0.0026117	0.00274135	0.952705	0.340837	0.629614	0.3401	0.943575
PGS000333	Prostate cancer	HP:0012332	Abnormal autonomic nervous system physiology	43	0.00400468	0.00272493	1.46965	0.141791	0.682623	0.1395	0.943575
PGS000341	Systemic sclerosis	HP:0012332	Abnormal autonomic nervous system physiology	43	0.00296466	0.00277696	1.06759	0.285814	0.639443	0.2884	0.943575
PGS000351	Invasive epithelial ovarian cancer	HP:0012332	Abnormal autonomic nervous system physiology	43	0.000540774	0.0027202	0.198799	0.842437	0.59283	0.8398	0.943575
PGS000352	High grade serous ovarian cancer	HP:0012332	Abnormal autonomic nervous system physiology	43	0.000526719	0.00271549	0.193968	0.846218	0.59275	0.8453	0.943575
PGS000354	Any Cancer	HP:0012332	Abnormal autonomic nervous system physiology	43	-0.00190631	0.00272677	-0.69911	0.484552	0.611868	0.4763	0.943575
PGS000358	Cancer of mouth	HP:0012332	Abnormal autonomic nervous system physiology	43	0.00117832	0.00275007	0.42847	0.668348	0.598936	0.6723	0.943575
PGS000359	Cancer of tongue	HP:0012332	Abnormal autonomic nervous system physiology	43	-0.0015117	0.00274765	-0.550179	0.582249	0.603984	0.581	0.943575
PGS000361	Cancer of larynx	HP:0012332	Abnormal autonomic nervous system physiology	43	-0.00117306	0.00275907	-0.425165	0.670755	0.598817	0.6718	0.943575
PGS000366	Cancer of esophagus	HP:0012332	Abnormal autonomic nervous system physiology	43	-0.000933259	0.0027444	-0.34006	0.733842	0.596057	0.7348	0.943575
PGS000373	Colorectal cancer	HP:0012332	Abnormal autonomic nervous system physiology	43	-0.00258589	0.00269223	-0.960498	0.336903	0.630245	0.3302	0.943575
PGS000377	Colon cancer	HP:0012332	Abnormal autonomic nervous system physiology	43	-0.00122666	0.00272928	-0.449444	0.653152	0.599717	0.6549	0.943575
PGS000384	Malignant neoplasm of rectum, rectosigmoid junction, and anus	HP:0012332	Abnormal autonomic nervous system physiology	43	-0.00245028	0.00274296	-0.893301	0.371787	0.624969	0.3771	0.943575
PGS000387	Cancer within the respiratory system	HP:0012332	Abnormal autonomic nervous system physiology	43	0.00220512	0.00270202	0.8161	0.414525	0.619378	0.4129	0.943575
PGS000395	Cancer of bronchus; lung	HP:0012332	Abnormal autonomic nervous system physiology	43	-0.00460248	0.00268368	-1.71499	0.0864783	0.71567	0.0855	0.943575
PGS000405	Skin cancer	HP:0012332	Abnormal autonomic nervous system physiology	43	0.000417071	0.00277614	0.150234	0.880593	0.592112	0.8841	0.943575
PGS000430	Melanomas of skin (diagnosis or history)	HP:0012332	Abnormal autonomic nervous system physiology	43	-0.00146261	0.00270781	-0.540143	0.589149	0.60352	0.5858	0.943575
PGS000442	Other non-epithelial cancer of skin	HP:0012332	Abnormal autonomic nervous system physiology	43	0.00151092	0.00278809	0.541918	0.587926	0.603602	0.5826	0.943575
PGS000446	Basal cell carcinoma	HP:0012332	Abnormal autonomic nervous system physiology	43	-0.00555506	0.00276582	-2.00847	0.0447071	0.761853	0.0442	0.943575
PGS000460	Squamous cell carcinoma	HP:0012332	Abnormal autonomic nervous system physiology	43	0.00339784	0.00274227	1.23906	0.215446	0.65619	0.2202	0.943575
PGS000469	Carcinoma in situ of skin	HP:0012332	Abnormal autonomic nervous system physiology	43	-0.00113947	0.00279091	-0.408279	0.683106	0.59822	0.6823	0.943575
PGS000543	Cancer of other female genital organs	HP:0012332	Abnormal autonomic nervous system physiology	43	0.00247805	0.00282831	0.876159	0.381033	0.623684	0.3829	0.943575
PGS000546	Malignant neoplasm of ovary	HP:0012332	Abnormal autonomic nervous system physiology	43	-0.00169817	0.00275297	-0.61685	0.537393	0.607281	0.5335	0.943575
PGS000584	Cancer of prostate	HP:0012332	Abnormal autonomic nervous system physiology	43	0.00566088	0.00275816	2.05241	0.0402396	0.76939	0.0371	0.943575
PGS000594	Cancer of other male genital organs	HP:0012332	Abnormal autonomic nervous system physiology	43	0.000569521	0.00275672	0.206594	0.836345	0.592964	0.8301	0.943575
PGS000597	Malignant neoplasm of testis	HP:0012332	Abnormal autonomic nervous system physiology	43	-0.00382338	0.00271255	-1.40951	0.158815	0.675297	0.1536	0.943575
PGS000605	Malignant neoplasm of kidney, except pelvis	HP:0012332	Abnormal autonomic nervous system physiology	43	0.00280746	0.00273756	1.02553	0.305217	0.635715	0.305	0.943575
PGS000614	Cancer of bladder	HP:0012332	Abnormal autonomic nervous system physiology	43	0.0031398	0.00271863	1.15492	0.248241	0.647662	0.2484	0.943575
PGS000617	Cancer of eye	HP:0012332	Abnormal autonomic nervous system physiology	43	0.00139489	0.00270534	0.515608	0.606176	0.602423	0.61	0.943575
PGS000618	Cancer of brain and nervous system	HP:0012332	Abnormal autonomic nervous system physiology	43	0.00167344	0.00268389	0.623515	0.533006	0.607632	0.5309	0.943575
PGS000634	Thyroid cancer	HP:0012332	Abnormal autonomic nervous system physiology	43	0.00185669	0.0027743	0.669247	0.503404	0.610137	0.5047	0.943575
PGS000640	Hodgkin's disease	HP:0012332	Abnormal autonomic nervous system physiology	43	0.00402042	0.0027558	1.45889	0.144727	0.681291	0.1522	0.943575
PGS000644	Nodular lymphoma	HP:0012332	Abnormal autonomic nervous system physiology	43	-0.00474733	0.00271809	-1.74657	0.0808424	0.720292	0.0824	0.943575
PGS000645	Lymphoid leukemia	HP:0012332	Abnormal autonomic nervous system physiology	43	-0.00155815	0.00273119	-0.570501	0.568392	0.604949	0.5702	0.943575
PGS000652	Multiple myeloma	HP:0012332	Abnormal autonomic nervous system physiology	43	-0.00223438	0.00271263	-0.823696	0.410196	0.619906	0.4151	0.943575
PGS000656	Non-alcoholic fatty liver disease activity score	HP:0012332	Abnormal autonomic nervous system physiology	43	-0.000869773	0.00270079	-0.322043	0.747448	0.595551	0.7505	0.943575
PGS000677	Cholesterol [mmol/L] (statin adjusted)	HP:0012332	Abnormal autonomic nervous system physiology	43	0.000887911	0.00273204	0.324999	0.745211	0.595632	0.7408	0.943575
PGS000679	Creatinine in urine [umol/L]	HP:0012332	Abnormal autonomic nervous system physiology	43	-0.00329815	0.00271671	-1.21402	0.22486	0.65359	0.2221	0.943575
PGS000681	Direct bilirubin [umol/L]	HP:0012332	Abnormal autonomic nervous system physiology	43	-0.00296237	0.00274841	-1.07785	0.28121	0.640376	0.282	0.943575
PGS000682	eGFR [ml/min/1.73m2]	HP:0012332	Abnormal autonomic nervous system physiology	43	0.000577517	0.0027546	0.209655	0.833955	0.593018	0.8408	0.943575
PGS000691	Non-albumin protein [g/L]	HP:0012332	Abnormal autonomic nervous system physiology	43	0.00320183	0.00270563	1.18339	0.236772	0.650481	0.235	0.943575
PGS000696	Testosterone [nmol/L]	HP:0012332	Abnormal autonomic nervous system physiology	43	-0.00379223	0.00276982	-1.36912	0.171091	0.670548	0.1675	0.943575
PGS000704	Alcoholic cirrhosis	HP:0012332	Abnormal autonomic nervous system physiology	43	-0.0014182	0.00272748	-0.519967	0.603135	0.602614	0.603	0.943575
PGS000705	Gallstones	HP:0012332	Abnormal autonomic nervous system physiology	43	-0.00176628	0.00275949	-0.640076	0.522185	0.608518	0.5185	0.943575
PGS000707	Cholecystitis	HP:0012332	Abnormal autonomic nervous system physiology	43	-0.00238721	0.00272562	-0.875842	0.381205	0.62366	0.3876	0.943575
PGS000708	Kidney failure	HP:0012332	Abnormal autonomic nervous system physiology	43	-0.00121022	0.00272492	-0.444129	0.65699	0.599515	0.6601	0.943575
PGS000710	Myocardial infarction	HP:0012332	Abnormal autonomic nervous system physiology	43	0.00253304	0.00271364	0.933446	0.350685	0.628075	0.3559	0.943575
PGS000716	Early life body size	HP:0012332	Abnormal autonomic nervous system physiology	43	0.00103832	0.00265178	0.391554	0.695423	0.597653	0.6999	0.943575
PGS000717	Adult life body size	HP:0012332	Abnormal autonomic nervous system physiology	43	-0.00065911	0.00272966	-0.241462	0.809218	0.593626	0.8153	0.943575
PGS000718	Beta-blocker survival benefit	HP:0012332	Abnormal autonomic nervous system physiology	43	-0.00207811	0.00276025	-0.75287	0.451603	0.615175	0.4524	0.943575
PGS000728	Chronic kidney disease	HP:0012332	Abnormal autonomic nervous system physiology	43	-0.00263932	0.00283655	-0.930468	0.352224	0.62784	0.3478	0.943575
PGS000738	Vitiligo	HP:0012332	Abnormal autonomic nervous system physiology	43	-0.00264174	0.0027876	-0.947679	0.34339	0.629209	0.3391	0.943575
PGS000754	Systemic lupus erythrmatosus	HP:0012332	Abnormal autonomic nervous system physiology	43	-0.000533348	0.00271866	-0.19618	0.844486	0.592786	0.8434	0.943575
PGS000758	Adult standing height	HP:0012332	Abnormal autonomic nervous system physiology	43	-0.000583615	0.00275662	-0.211714	0.832349	0.593055	0.8274	0.943575
PGS000763	Hearing aid use	HP:0012332	Abnormal autonomic nervous system physiology	43	0.0049136	0.00270942	1.81353	0.0698775	0.730369	0.0672	0.943575
PGS000766	Cutaneous melanoma	HP:0012332	Abnormal autonomic nervous system physiology	43	-0.000403596	0.00273851	-0.147378	0.882846	0.592076	0.8831	0.943575
PGS000769	Response to bronchodilator (albutamol)	HP:0012332	Abnormal autonomic nervous system physiology	43	0.001008	0.00274817	0.36679	0.713808	0.596857	0.7122	0.943575
PGS000819	Diabetic retinopathy	HP:0012332	Abnormal autonomic nervous system physiology	43	0.00271558	0.0026709	1.01673	0.309387	0.634954	0.3176	0.943575
PGS000821	Thyroid medication use	HP:0012332	Abnormal autonomic nervous system physiology	43	-0.00569665	0.0027486	-2.07256	0.0383211	0.772901	0.0387	0.943575
PGS000822	Urinary albumin to creatinine ratio	HP:0012332	Abnormal autonomic nervous system physiology	43	0.000857982	0.00279047	0.307469	0.758514	0.595162	0.7614	0.943575
PGS000829	Body mass index (male)	HP:0012332	Abnormal autonomic nervous system physiology	43	-0.00349196	0.00261234	-1.33672	0.181443	0.666837	0.1802	0.943575
PGS000830	Body mass index (female)	HP:0012332	Abnormal autonomic nervous system physiology	43	-0.00106539	0.00268544	-0.396728	0.691603	0.597826	0.6961	0.943575
PGS000834	Corrected insulin response (at 30mins during OGTT)	HP:0012332	Abnormal autonomic nervous system physiology	43	0.00190838	0.00273071	0.698856	0.484711	0.611853	0.4868	0.943575
PGS000837	Insulin sensitivity index	HP:0012332	Abnormal autonomic nervous system physiology	43	-0.00470229	0.00274025	-1.71601	0.0862919	0.715818	0.0911	0.943575
PGS000839	Two hour glucose during OGTT	HP:0012332	Abnormal autonomic nervous system physiology	43	0.00285193	0.00271391	1.05086	0.293431	0.637942	0.2904	0.943575
PGS000840	Fasting Proinsulin	HP:0012332	Abnormal autonomic nervous system physiology	43	0.00124619	0.00275779	0.45188	0.651397	0.59981	0.6554	0.943575
PGS000843	WHR adjusted for BMI	HP:0012332	Abnormal autonomic nervous system physiology	43	0.00417689	0.00273856	1.52522	0.127339	0.689664	0.1284	0.943575
PGS000861	Urine Albumin-to-Creatinine ratio	HP:0012332	Abnormal autonomic nervous system physiology	43	-0.000567038	0.00277229	-0.204538	0.837951	0.592928	0.8422	0.943575
PGS000865	Hepatic fat content	HP:0012332	Abnormal autonomic nervous system physiology	43	0.00127909	0.0027256	0.469287	0.638908	0.600489	0.6399	0.943575
PGS000870	Cystic fibrosis related diabetes	HP:0012332	Abnormal autonomic nervous system physiology	43	-0.00408565	0.00273311	-1.49487	0.135081	0.685787	0.1354	0.943575
PGS000871	Insulin secretion	HP:0012332	Abnormal autonomic nervous system physiology	43	-0.00310558	0.00275087	-1.12894	0.259036	0.64515	0.2542	0.943575
PGS000874	Chronic lymphocytic leukemia	HP:0012332	Abnormal autonomic nervous system physiology	43	0.000916876	0.00269534	0.340171	0.733758	0.59606	0.7385	0.943575
PGS000877	Insulin resistance	HP:0012332	Abnormal autonomic nervous system physiology	43	0.00211756	0.00270558	0.782664	0.433903	0.617114	0.4493	0.943575
PGS000903	Parkinson's disease	HP:0012332	Abnormal autonomic nervous system physiology	43	0.00176157	0.00271576	0.648647	0.51663	0.608986	0.5141	0.943575
PGS000905	PR interval	HP:0012332	Abnormal autonomic nervous system physiology	43	-0.0014536	0.00278045	-0.522793	0.601167	0.602739	0.6016	0.943575
PGS000906	Longevity	HP:0012332	Abnormal autonomic nervous system physiology	43	0.00214386	0.00271068	0.790893	0.429085	0.617662	0.4361	0.943575
PGS000907	Major depressive disorder	HP:0012332	Abnormal autonomic nervous system physiology	43	0.00160113	0.00270323	0.592304	0.553704	0.606024	0.5523	0.943575
PGS000909	Headache	HP:0012332	Abnormal autonomic nervous system physiology	43	0.0052737	0.00270929	1.94653	0.0517096	0.751503	0.0493	0.943575
PGS000914	Abnormal electrocardiogram	HP:0012332	Abnormal autonomic nervous system physiology	43	0.00148507	0.00276085	0.537904	0.590694	0.603418	0.5946	0.943575
PGS000924	Disorders of porphyrin and bilirubin metabolism (time-to-event)	HP:0012332	Abnormal autonomic nervous system physiology	43	-0.00118856	0.00276232	-0.430276	0.667034	0.599002	0.6766	0.943575
PGS000925	Unspecified acute lower respiratory infection (time-to-event)	HP:0012332	Abnormal autonomic nervous system physiology	43	-0.00281	0.0027284	-1.02991	0.303159	0.636096	0.3086	0.943575
PGS000928	Other non-toxic goitre (time-to-event)	HP:0012332	Abnormal autonomic nervous system physiology	43	0.00344602	0.00270591	1.27352	0.20296	0.659854	0.21	0.943575
PGS000929	All cause dementia (algorithmically-defined)	HP:0012332	Abnormal autonomic nervous system physiology	43	0.00215345	0.00283159	0.760508	0.447027	0.615665	0.4444	0.943575
PGS000931	Blood clot or deep vein thrombosis (diagnosed by doctor)	HP:0012332	Abnormal autonomic nervous system physiology	43	0.000904611	0.00272203	0.332329	0.73967	0.595836	0.7368	0.943575
PGS000932	Other intervertebral disk disorders (time-to-event)	HP:0012332	Abnormal autonomic nervous system physiology	43	0.00231973	0.00277377	0.836309	0.403065	0.620793	0.4001	0.943575
PGS000939	Hiatus hernia	HP:0012332	Abnormal autonomic nervous system physiology	43	-0.00376843	0.00272224	-1.38431	0.166393	0.672318	0.163	0.943575
PGS000940	Intestinal malabsorption (time-to-event)	HP:0012332	Abnormal autonomic nervous system physiology	43	-0.00256184	0.00269325	-0.951211	0.341595	0.629493	0.3423	0.943575
PGS000943	Cholecystitis (time-to-event)	HP:0012332	Abnormal autonomic nervous system physiology	43	-0.00283407	0.00274201	-1.03357	0.301442	0.636416	0.3028	0.943575
PGS000945	Dementia in alzheimer's disease (time-to-event)	HP:0012332	Abnormal autonomic nervous system physiology	43	0.0013728	0.00282824	0.48539	0.627444	0.601141	0.6283	0.943575
PGS000946	Unspecified dementia (time-to-event)	HP:0012332	Abnormal autonomic nervous system physiology	43	0.00083465	0.00282033	0.295941	0.767301	0.594867	0.7694	0.943575
PGS000947	Mouth ulcers	HP:0012332	Abnormal autonomic nervous system physiology	43	0.00290401	0.00275964	1.05232	0.292762	0.638072	0.2946	0.943575
PGS000954	Left heel quantitative ultrasound index (QUI), direct entry	HP:0012332	Abnormal autonomic nervous system physiology	43	-0.000834853	0.00277342	-0.301019	0.763427	0.594996	0.7645	0.943575
PGS000955	Right heel broadband ultrasound attenuation	HP:0012332	Abnormal autonomic nervous system physiology	43	-0.00107005	0.00279819	-0.382407	0.702194	0.597353	0.7038	0.943575
PGS000956	Right heel quantitative ultrasound index (QUI), direct entry	HP:0012332	Abnormal autonomic nervous system physiology	43	-0.00123713	0.00278531	-0.444164	0.656965	0.599517	0.6642	0.943575
PGS000957	Essential (primary hypertension) (time-to-event)	HP:0012332	Abnormal autonomic nervous system physiology	43	-0.00091439	0.00267523	-0.341799	0.732532	0.596107	0.7329	0.943575
PGS000958	Essential hypertension	HP:0012332	Abnormal autonomic nervous system physiology	43	-0.00108462	0.00267964	-0.404762	0.685689	0.598099	0.6884	0.943575
PGS000959	Connective tissue disorder	HP:0012332	Abnormal autonomic nervous system physiology	43	0.00304502	0.0027682	1.1	0.271444	0.642418	0.264	0.943575
PGS000960	Other systemic involvement of connective tissue (time-to-event)	HP:0012332	Abnormal autonomic nervous system physiology	43	0.00395938	0.00274565	1.44206	0.149418	0.679224	0.1541	0.943575
PGS000962	Chronic ischaemic heart disease (time-to-event)	HP:0012332	Abnormal autonomic nervous system physiology	43	0.00196525	0.00268775	0.731188	0.464737	0.613812	0.467	0.943575
PGS000963	Follicular cysts of skin and subcutaneous tissue (time-to-event)	HP:0012332	Abnormal autonomic nervous system physiology	43	-0.00273481	0.00277486	-0.985568	0.324446	0.632311	0.3184	0.943575
PGS000964	Slipped disc	HP:0012332	Abnormal autonomic nervous system physiology	43	0.000887621	0.00271588	0.326826	0.743828	0.595683	0.7444	0.943575
PGS000965	Hypothyroidism/myxoedema	HP:0012332	Abnormal autonomic nervous system physiology	43	-0.00163188	0.00274068	-0.595429	0.551613	0.606181	0.5467	0.943575
PGS000967	Coxarthrosis [arthrosis of hip] (time-to-event)	HP:0012332	Abnormal autonomic nervous system physiology	43	-0.000418414	0.00276051	-0.151571	0.879538	0.592129	0.8853	0.943575
PGS000976	JCV seropositivity for Human Polyomavirus JCV	HP:0012332	Abnormal autonomic nervous system physiology	43	-0.000593779	0.00272799	-0.217662	0.827711	0.593163	0.83	0.943575
PGS000977	MCV seropositivity for Merkel Cell Polyomavirus	HP:0012332	Abnormal autonomic nervous system physiology	43	-0.00367715	0.00272393	-1.34994	0.177163	0.668341	0.1843	0.943575
PGS000984	Frequency of playing computer games	HP:0012332	Abnormal autonomic nervous system physiology	43	0.00204902	0.00274405	0.746714	0.455311	0.614784	0.4578	0.943575
PGS000988	High light scatter reticulocyte percentage	HP:0012332	Abnormal autonomic nervous system physiology	43	0.00049966	0.00269199	0.18561	0.852767	0.592615	0.8534	0.943575
PGS000989	Reticulocyte %	HP:0012332	Abnormal autonomic nervous system physiology	43	0.000986119	0.00267722	0.368337	0.712655	0.596906	0.7142	0.943575
PGS000990	Retinal detachments and breaks (time-to-event)	HP:0012332	Abnormal autonomic nervous system physiology	43	0.00413272	0.00271597	1.52164	0.128233	0.689203	0.1306	0.943575
PGS000994	Tea intake	HP:0012332	Abnormal autonomic nervous system physiology	43	0.004694	0.00279155	1.6815	0.092797	0.710861	0.0939	0.943575
PGS000995	Dentures	HP:0012332	Abnormal autonomic nervous system physiology	43	0.00387497	0.00274942	1.40938	0.158855	0.675281	0.16	0.943575
PGS000996	Diverticular disease/diverticulitis	HP:0012332	Abnormal autonomic nervous system physiology	43	-0.00215169	0.00274628	-0.783494	0.433416	0.617169	0.4281	0.943575
PGS000997	Diverticular disease of intestine (time-to-event)	HP:0012332	Abnormal autonomic nervous system physiology	43	-0.00135896	0.00280622	-0.484266	0.628242	0.601095	0.6231	0.943575
PGS000998	Comparative body height at age 10	HP:0012332	Abnormal autonomic nervous system physiology	43	0.00130789	0.0027325	0.478641	0.632238	0.600865	0.6325	0.943575
PGS000999	Comparative body size at age 10	HP:0012332	Abnormal autonomic nervous system physiology	43	0.00185808	0.00266358	0.697589	0.485503	0.611778	0.4828	0.943575
PGS001001	Getting up in morning	HP:0012332	Abnormal autonomic nervous system physiology	43	0.00536596	0.00278832	1.92444	0.0544189	0.747891	0.0536	0.943575
PGS001003	Number of medications taken	HP:0012332	Abnormal autonomic nervous system physiology	43	0.00159726	0.00270242	0.591049	0.554544	0.605961	0.5528	0.943575
PGS001004	Number of non-cancer illnesses	HP:0012332	Abnormal autonomic nervous system physiology	43	0.00303435	0.00272255	1.11452	0.265168	0.64378	0.2649	0.943575
PGS001005	Number of self reported cancers	HP:0012332	Abnormal autonomic nervous system physiology	43	-0.00572171	0.002792	-2.04932	0.0405406	0.768855	0.0416	0.943575
PGS001006	Weight change compared with 1 year ago	HP:0012332	Abnormal autonomic nervous system physiology	43	0.00160505	0.00275821	0.581917	0.560678	0.605507	0.5621	0.943575
PGS001007	Age at first sexual intercourse	HP:0012332	Abnormal autonomic nervous system physiology	43	-0.00641451	0.00273889	-2.34201	0.0192628	0.823111	0.0228	0.943575
PGS001009	PEF	HP:0012332	Abnormal autonomic nervous system physiology	43	-0.00324514	0.00275688	-1.17711	0.239271	0.649853	0.2377	0.943575
PGS001010	PEF pred. ratio	HP:0012332	Abnormal autonomic nervous system physiology	43	0.00205166	0.00277283	0.739914	0.459425	0.614356	0.4516	0.943575
PGS001011	Viral warts (time-to-event)	HP:0012332	Abnormal autonomic nervous system physiology	43	-0.000862197	0.00271965	-0.317025	0.751253	0.595415	0.7483	0.943575
PGS001012	Number of falls in the last year	HP:0012332	Abnormal autonomic nervous system physiology	43	0.00102005	0.00275736	0.369936	0.711463	0.596956	0.7144	0.943575
PGS001014	Other disorders of pancreatic internal secretion (time-to-event)	HP:0012332	Abnormal autonomic nervous system physiology	43	-0.000536437	0.00272133	-0.197123	0.843748	0.592802	0.849	0.943575
PGS001015	Enlarged prostate	HP:0012332	Abnormal autonomic nervous system physiology	43	-0.00284416	0.00272823	-1.04249	0.29729	0.637201	0.3007	0.943575
PGS001016	Sensitivity / hurt feelings	HP:0012332	Abnormal autonomic nervous system physiology	43	-0.000390227	0.00270415	-0.144306	0.885271	0.592038	0.8859	0.943575
PGS001017	Suffer from 'nerves'	HP:0012332	Abnormal autonomic nervous system physiology	43	0.00359363	0.00274561	1.30887	0.190707	0.663718	0.1953	0.943575
PGS001019	Attending social / leisure activities (regular attendance at a gym or sports club)	HP:0012332	Abnormal autonomic nervous system physiology	43	-0.00311501	0.00275165	-1.13205	0.257728	0.645447	0.264	0.943575
PGS001021	Feelings of worry or anxiety	HP:0012332	Abnormal autonomic nervous system physiology	43	0.00175592	0.00275789	0.636691	0.524388	0.608335	0.5233	0.943575
PGS001023	Disorders of mineral metabolism (time-to-event)	HP:0012332	Abnormal autonomic nervous system physiology	43	-0.00445927	0.00269653	-1.65371	0.0983195	0.706941	0.0819	0.943575
PGS001025	Nonrheumatic aortic valve disorders (time-to-event)	HP:0012332	Abnormal autonomic nervous system physiology	43	-0.000893535	0.00274067	-0.326028	0.744432	0.59566	0.7422	0.943575
PGS001026	Forearm or wrist fracture	HP:0012332	Abnormal autonomic nervous system physiology	43	0.00256717	0.0027807	0.923207	0.355994	0.62727	0.3618	0.943575
PGS001027	Internal derangement of knee (time-to-event)	HP:0012332	Abnormal autonomic nervous system physiology	43	-0.000945828	0.00275991	-0.342702	0.731853	0.596133	0.7355	0.943575
PGS001029	Other disorders of cornea (time-to-event)	HP:0012332	Abnormal autonomic nervous system physiology	43	-0.000859213	0.00276396	-0.310863	0.755932	0.595251	0.7577	0.943575
PGS001030	Pulmonary fibrosis	HP:0012332	Abnormal autonomic nervous system physiology	43	0.000434251	0.00265587	0.163506	0.870134	0.592288	0.8731	0.943575
PGS001031	Fibroblastic disorders (time-to-event)	HP:0012332	Abnormal autonomic nervous system physiology	43	0.00181087	0.00273127	0.663014	0.507386	0.609785	0.5152	0.943575
PGS001036	Epstein Barr virus nuclear antigen 1 IgG seropositivity	HP:0012332	Abnormal autonomic nervous system physiology	43	0.00236538	0.00273327	0.865404	0.386905	0.62289	0.3953	0.943575
PGS001038	Left heel bone mineral density (BMD) T-score, automated	HP:0012332	Abnormal autonomic nervous system physiology	43	-0.000834208	0.00277334	-0.300795	0.763597	0.59499	0.7718	0.943575
PGS001039	Right heel bone mineral density (BMD) T-score, automated	HP:0012332	Abnormal autonomic nervous system physiology	43	-0.00123664	0.00278529	-0.44399	0.657091	0.59951	0.6531	0.943575
PGS001040	Non melanoma skin cancer	HP:0012332	Abnormal autonomic nervous system physiology	43	-0.00339617	0.00277946	-1.22188	0.221875	0.6544	0.2199	0.943575
PGS001042	Thyrotoxicosis [hyperthyroidism] (time-to-event)	HP:0012332	Abnormal autonomic nervous system physiology	43	0.00128331	0.00273822	0.468667	0.639351	0.600465	0.6462	0.943575
PGS001043	Hyperthyroidism, thyrotoxicosis	HP:0012332	Abnormal autonomic nervous system physiology	43	0.00178864	0.00274193	0.65233	0.514252	0.609189	0.5227	0.943575
PGS001044	Glucosamine intake	HP:0012332	Abnormal autonomic nervous system physiology	43	0.00108415	0.00272849	0.397344	0.69115	0.597847	0.6854	0.943575
PGS001048	NSTEMI (algorithmically-defined)	HP:0012332	Abnormal autonomic nervous system physiology	43	0.00387594	0.00269943	1.43584	0.151181	0.678467	0.1472	0.943575
PGS001049	Risk taking behaviour	HP:0012332	Abnormal autonomic nervous system physiology	43	0.00577736	0.00269722	2.14197	0.0322977	0.785254	0.0345	0.943575
PGS001050	Diaphragmatic hernia (time-to-event)	HP:0012332	Abnormal autonomic nervous system physiology	43	-0.00586606	0.00274144	-2.13978	0.032475	0.784857	0.033	0.943575
PGS001070	Volume of ventricular cerebrospinal fluid (normalised for head size)	HP:0012332	Abnormal autonomic nervous system physiology	43	0.000475422	0.00274128	0.17343	0.862328	0.59243	0.8605	0.943575
PGS001073	Duration of walks	HP:0012332	Abnormal autonomic nervous system physiology	43	-0.000871223	0.00278124	-0.31325	0.754119	0.595314	0.7548	0.943575
PGS001074	Types of physical activity in last 4 weeks (other exercises)	HP:0012332	Abnormal autonomic nervous system physiology	43	0.00194572	0.00273888	0.710406	0.477522	0.612543	0.4768	0.943575
PGS001075	Usual walking pace	HP:0012332	Abnormal autonomic nervous system physiology	43	-0.00195972	0.00271824	-0.720949	0.471012	0.613182	0.4715	0.943575
PGS001076	Eosinophill %	HP:0012332	Abnormal autonomic nervous system physiology	43	0.00128778	0.00270322	0.476389	0.633842	0.600774	0.6374	0.943575
PGS001078	Monocyte %	HP:0012332	Abnormal autonomic nervous system physiology	43	-0.00300162	0.00273013	-1.09944	0.271688	0.642366	0.2769	0.943575
PGS001080	Freq. of tiredness / lethargy in last 2 weeks	HP:0012332	Abnormal autonomic nervous system physiology	43	0.0037379	0.00270193	1.38342	0.166667	0.672213	0.1694	0.943575
PGS001082	MC VP1 antigen for Merkel Cell Polyomavirus	HP:0012332	Abnormal autonomic nervous system physiology	43	-0.0043891	0.0027319	-1.60661	0.108272	0.700447	0.1031	0.943575
PGS001090	Often felt loved as a child	HP:0012332	Abnormal autonomic nervous system physiology	43	0.000736291	0.00273214	0.269492	0.787574	0.594233	0.7966	0.943575
PGS001099	Spherical power (left eye)	HP:0012332	Abnormal autonomic nervous system physiology	43	-0.00564783	0.00269333	-2.09697	0.0361024	0.777198	0.038	0.943575
PGS001100	Spherical power (right eye)	HP:0012332	Abnormal autonomic nervous system physiology	43	-0.00734903	0.00271685	-2.70498	0.00687977	0.900341	0.0056	0.943575
PGS001102	Body fat percentage (left arm)	HP:0012332	Abnormal autonomic nervous system physiology	43	-0.00235431	0.00271856	-0.866013	0.386571	0.622935	0.3853	0.943575
PGS001103	Body fat percentage (left leg)	HP:0012332	Abnormal autonomic nervous system physiology	43	-0.00198557	0.00270637	-0.733668	0.463224	0.613966	0.4715	0.943575
PGS001104	Body fat percentage (right leg)	HP:0012332	Abnormal autonomic nervous system physiology	43	-0.00207767	0.00270253	-0.768785	0.442098	0.616201	0.4442	0.943575
PGS001105	Body fat percentage (trunk fat)	HP:0012332	Abnormal autonomic nervous system physiology	43	-0.000401498	0.00275747	-0.145604	0.884246	0.592054	0.8822	0.943575
PGS001106	Percentage of right arm fat	HP:0012332	Abnormal autonomic nervous system physiology	43	-0.00337421	0.00272	-1.24052	0.214907	0.656343	0.2194	0.943575
PGS001107	UACR [> 30 mg/g]	HP:0012332	Abnormal autonomic nervous system physiology	43	0.000488186	0.00268205	0.18202	0.855583	0.592559	0.8595	0.943575
PGS001108	Basal metabolic rate	HP:0012332	Abnormal autonomic nervous system physiology	43	0.00108774	0.00270342	0.402357	0.687458	0.598017	0.6893	0.943575
PGS001109	Vasomotor and allergic rhinitis (time-to-event)	HP:0012332	Abnormal autonomic nervous system physiology	43	0.00146676	0.00273036	0.537206	0.591176	0.603386	0.5909	0.943575
PGS001110	Reactive arthropathies (time-to-event)	HP:0012332	Abnormal autonomic nervous system physiology	43	-0.00454524	0.00274697	-1.65464	0.0981305	0.707071	0.1027	0.943575
PGS001112	Aspirin	HP:0012332	Abnormal autonomic nervous system physiology	43	0.000469757	0.00271977	0.17272	0.862887	0.59242	0.8564	0.943575
PGS001114	Ibuprofen use self-reported	HP:0012332	Abnormal autonomic nervous system physiology	43	0.00238304	0.00274507	0.868116	0.385419	0.62309	0.3782	0.943575
PGS001115	Paracetamol use self-reported	HP:0012332	Abnormal autonomic nervous system physiology	43	0.00253648	0.00272928	0.929362	0.352796	0.627753	0.3619	0.943575
PGS001117	Started insulin within one year diagnosis of diabetes	HP:0012332	Abnormal autonomic nervous system physiology	43	0.000674013	0.00270375	0.249288	0.80316	0.593789	0.8005	0.943575
PGS001118	Taking other prescription medications	HP:0012332	Abnormal autonomic nervous system physiology	43	0.00214242	0.00278054	0.770504	0.441078	0.616313	0.4356	0.943575
PGS001119	Left hand grip strength	HP:0012332	Abnormal autonomic nervous system physiology	43	0.00513824	0.00272482	1.88571	0.0594558	0.741656	0.0622	0.943575
PGS001120	Right hand grip strength	HP:0012332	Abnormal autonomic nervous system physiology	43	0.004399	0.00274887	1.6003	0.109666	0.69959	0.1085	0.943575
PGS001127	Never Smoker	HP:0012332	Abnormal autonomic nervous system physiology	43	-0.00257089	0.00273758	-0.939111	0.347769	0.628524	0.3521	0.943575
PGS001131	Zoster [herpes zoster] (time-to-event)	HP:0012332	Abnormal autonomic nervous system physiology	43	-0.00367888	0.00277064	-1.32781	0.18437	0.665832	0.1915	0.943575
PGS001132	Family history of chronic bronchitis/emphysema	HP:0012332	Abnormal autonomic nervous system physiology	43	0.00361054	0.00272264	1.32612	0.184929	0.665642	0.1921	0.943575
PGS001136	Hematologic disease, genetic	HP:0012332	Abnormal autonomic nervous system physiology	43	-0.00333421	0.00267239	-1.24765	0.212282	0.657094	0.2115	0.943575
PGS001137	Retinal detachment	HP:0012332	Abnormal autonomic nervous system physiology	43	0.00401804	0.00271127	1.48198	0.13848	0.684163	0.1334	0.943575
PGS001138	Rheumatoid factor [> 16 IU/mL]	HP:0012332	Abnormal autonomic nervous system physiology	43	0.00324079	0.00272045	1.19127	0.233668	0.651272	0.2406	0.943575
PGS001140	Seborrheic keratosis (time-to-event)	HP:0012332	Abnormal autonomic nervous system physiology	43	0.00448448	0.00270745	1.65635	0.0977845	0.70731	0.0959	0.943575
PGS001141	Facial ageing (looking younger than you are)	HP:0012332	Abnormal autonomic nervous system physiology	43	0.00179664	0.00272044	0.660423	0.509046	0.60964	0.51	0.943575
PGS001142	Volume of grey matter in Intracalcarine Cortex (R)	HP:0012332	Abnormal autonomic nervous system physiology	43	-0.00265026	0.00276045	-0.960082	0.337112	0.630211	0.341	0.943575
PGS001143	Volume of grey matter in Parietal Operculum Cortex (R)	HP:0012332	Abnormal autonomic nervous system physiology	43	-0.00380342	0.00271114	-1.40289	0.160782	0.674509	0.1593	0.943575
PGS001144	Arm fat mass (L)	HP:0012332	Abnormal autonomic nervous system physiology	43	-0.000727311	0.00268841	-0.270536	0.786771	0.594257	0.785	0.943575
PGS001145	Arm fat mass (R)	HP:0012332	Abnormal autonomic nervous system physiology	43	-0.000976004	0.00268626	-0.363331	0.71639	0.59675	0.702	0.943575
PGS001146	Arm fat-free mass (R)	HP:0012332	Abnormal autonomic nervous system physiology	43	0.00176725	0.00270615	0.653049	0.513788	0.609229	0.5186	0.943575
PGS001147	Leg fat mass (R)	HP:0012332	Abnormal autonomic nervous system physiology	43	0.000597176	0.00269632	0.221478	0.824739	0.593234	0.8256	0.943575
PGS001148	Trunk fat mass	HP:0012332	Abnormal autonomic nervous system physiology	43	0.00163339	0.00272771	0.598814	0.549354	0.606352	0.5442	0.943575
PGS001153	Folic acid or folate (Vitamin B9)	HP:0012332	Abnormal autonomic nervous system physiology	43	0.00149827	0.00272841	0.549139	0.582962	0.603936	0.5899	0.943575
PGS001154	Impedance (left arm)	HP:0012332	Abnormal autonomic nervous system physiology	43	-0.00145598	0.00271853	-0.535577	0.592301	0.603312	0.5907	0.943575
PGS001155	Impedance (left leg)	HP:0012332	Abnormal autonomic nervous system physiology	43	0.0020497	0.00269192	0.761426	0.446479	0.615724	0.4512	0.943575
PGS001156	Impedance (right arm)	HP:0012332	Abnormal autonomic nervous system physiology	43	-0.00222963	0.00269853	-0.826238	0.408753	0.620084	0.4018	0.943575
PGS001157	Impedance (right leg)	HP:0012332	Abnormal autonomic nervous system physiology	43	0.000652145	0.00269156	0.242292	0.808575	0.593643	0.7989	0.943575
PGS001158	Left leg mass (predicted)	HP:0012332	Abnormal autonomic nervous system physiology	43	0.00108794	0.00268968	0.404486	0.685892	0.59809	0.6968	0.943575
PGS001159	Right leg mass (predicted)	HP:0012332	Abnormal autonomic nervous system physiology	43	0.000962076	0.0026887	0.357822	0.720508	0.596582	0.7133	0.943575
PGS001160	Trunk mass (predicted)	HP:0012332	Abnormal autonomic nervous system physiology	43	0.000836798	0.00272702	0.306854	0.758981	0.595146	0.7567	0.943575
PGS001161	Whole body impedance	HP:0012332	Abnormal autonomic nervous system physiology	43	-0.00110176	0.00271964	-0.405112	0.685432	0.598111	0.6804	0.943575
PGS001164	Testicular cancer	HP:0012332	Abnormal autonomic nervous system physiology	43	-0.00118921	0.0027355	-0.434733	0.663796	0.599165	0.657	0.943575
PGS001165	Arm fat free mass (L)	HP:0012332	Abnormal autonomic nervous system physiology	43	0.00185098	0.00271156	0.682627	0.49491	0.610903	0.4955	0.943575
PGS001166	Leg fat free mass (L)	HP:0012332	Abnormal autonomic nervous system physiology	43	0.00112758	0.0026909	0.419035	0.675229	0.598597	0.6639	0.943575
PGS001167	Leg fat-free mass (R)	HP:0012332	Abnormal autonomic nervous system physiology	43	0.000943571	0.00268795	0.351037	0.725592	0.596378	0.7295	0.943575
PGS001168	Trunk fat free mass	HP:0012332	Abnormal autonomic nervous system physiology	43	0.000471103	0.00272975	0.172581	0.862995	0.592418	0.8592	0.943575
PGS001169	Whole body fat free mass	HP:0012332	Abnormal autonomic nervous system physiology	43	0.00108332	0.00271165	0.399507	0.689556	0.59792	0.6952	0.943575
PGS001172	Eosinophill count	HP:0012332	Abnormal autonomic nervous system physiology	43	0.00148666	0.0027177	0.547029	0.584411	0.603838	0.5813	0.943575
PGS001174	Cholelithiasis (time-to-event)	HP:0012332	Abnormal autonomic nervous system physiology	43	-0.000922366	0.00274219	-0.336361	0.736629	0.595951	0.7342	0.943575
PGS001180	Lung function (FEV1/FVC)	HP:0012332	Abnormal autonomic nervous system physiology	43	0.00205054	0.00277284	0.73951	0.459671	0.614331	0.4501	0.943575
PGS001181	Other hypothyroidism (time-to-event)	HP:0012332	Abnormal autonomic nervous system physiology	43	-0.00107805	0.00272226	-0.396013	0.692131	0.597802	0.6888	0.943575
PGS001185	Intra-ocular pressure, Goldmann-correlated ¬Æ	HP:0012332	Abnormal autonomic nervous system physiology	43	0.00341757	0.00271936	1.25676	0.208966	0.658059	0.2073	0.943575
PGS001192	Gonarthrosis [arthrosis of knee] (time-to-event)	HP:0012332	Abnormal autonomic nervous system physiology	43	-0.00317582	0.0027164	-1.16913	0.24247	0.64906	0.2459	0.943575
PGS001230	Body weight	HP:0012332	Abnormal autonomic nervous system physiology	43	0.00101797	0.00268934	0.37852	0.705079	0.597228	0.7134	0.943575
PGS001233	Heart rate (AR)	HP:0012332	Abnormal autonomic nervous system physiology	43	0.0035458	0.00271507	1.30597	0.19169	0.663398	0.1982	0.943575
PGS001234	Left arm mass (predicted)	HP:0012332	Abnormal autonomic nervous system physiology	43	0.00202013	0.00271933	0.74288	0.457628	0.614542	0.4594	0.943575
PGS001235	Right arm mass (predicted)	HP:0012332	Abnormal autonomic nervous system physiology	43	0.00191551	0.00270935	0.706998	0.479638	0.612338	0.4764	0.943575
PGS001236	Lung function (FEV1)	HP:0012332	Abnormal autonomic nervous system physiology	43	-0.00249074	0.00277364	-0.898007	0.369273	0.625326	0.3687	0.943575
PGS001237	Lung function (FVC)	HP:0012332	Abnormal autonomic nervous system physiology	43	-0.0034132	0.00273191	-1.24938	0.211649	0.657277	0.2101	0.943575
PGS001243	Ankle spacing width (R)	HP:0012332	Abnormal autonomic nervous system physiology	43	-0.00155541	0.00271696	-0.572484	0.567049	0.605045	0.5596	0.943575
PGS001250	Calculus of kidney and ureter (time-to-event)	HP:0012332	Abnormal autonomic nervous system physiology	43	0.00350808	0.0027515	1.27497	0.202445	0.660011	0.209	0.943575
PGS001251	Other interstitial pulmonary diseases (time-to-event)	HP:0012332	Abnormal autonomic nervous system physiology	43	0.000794684	0.00266339	0.298373	0.765445	0.594929	0.7659	0.943575
PGS001254	Dupuytren's contracture	HP:0012332	Abnormal autonomic nervous system physiology	43	-0.000670774	0.00275578	-0.243406	0.807712	0.593666	0.8148	0.943575
PGS001255	Otosclerosis (time-to-event)	HP:0012332	Abnormal autonomic nervous system physiology	43	-0.000635535	0.00270472	-0.234972	0.814251	0.593495	0.8179	0.943575
PGS001258	Radius fracture	HP:0012332	Abnormal autonomic nervous system physiology	43	-0.000975853	0.00274885	-0.355004	0.722618	0.596497	0.7233	0.943575
PGS001259	Hayfever/allergic rhinitis	HP:0012332	Abnormal autonomic nervous system physiology	43	0.000923423	0.00276182	0.334353	0.738143	0.595893	0.7374	0.943575
PGS001262	Vascular/heart problems diagnosed by doctor Angina	HP:0012332	Abnormal autonomic nervous system physiology	43	0.00152718	0.00272375	0.560691	0.575061	0.604479	0.5774	0.943575
PGS001263	Atrial flutter	HP:0012332	Abnormal autonomic nervous system physiology	43	-0.00130306	0.00278434	-0.467995	0.639831	0.600438	0.6445	0.943575
PGS001264	Deep vein thrombosis	HP:0012332	Abnormal autonomic nervous system physiology	43	0.00162835	0.00270965	0.600946	0.547934	0.606461	0.5506	0.943575
PGS001265	Deep vein thrombosis (leg)	HP:0012332	Abnormal autonomic nervous system physiology	43	0.000663438	0.0027053	0.245236	0.806295	0.593704	0.8094	0.943575
PGS001266	Deep vein thrombosis (diagnosed by doctor)	HP:0012332	Abnormal autonomic nervous system physiology	43	0.00179641	0.00270753	0.663486	0.507084	0.609811	0.503	0.943575
PGS001272	Chronic renal failure (time-to-event)	HP:0012332	Abnormal autonomic nervous system physiology	43	-0.000830574	0.00277609	-0.299188	0.764823	0.594949	0.765	0.943575
PGS001274	Osteoporosis without pathological fracture (time-to-event)	HP:0012332	Abnormal autonomic nervous system physiology	43	0.000754503	0.00271831	0.277564	0.781372	0.594421	0.7822	0.943575
PGS001275	Other retinal disorders (time-to-event)	HP:0012332	Abnormal autonomic nervous system physiology	43	0.00150294	0.00274584	0.547351	0.584189	0.603853	0.5964	0.943575
PGS001276	Retinal disorders in diseases classified elsewhere (time-to-event)	HP:0012332	Abnormal autonomic nervous system physiology	43	0.000590537	0.00275083	0.214676	0.830038	0.593108	0.8304	0.943575
PGS001277	PE +/- DVT	HP:0012332	Abnormal autonomic nervous system physiology	43	0.000583705	0.00269751	0.216386	0.828705	0.59314	0.8304	0.943575
PGS001278	previously: Blood clot in the leg (DVT) or lung	HP:0012332	Abnormal autonomic nervous system physiology	43	0.000617328	0.00272181	0.226808	0.820593	0.593335	0.821	0.943575
PGS001280	PE (time-to-event)	HP:0012332	Abnormal autonomic nervous system physiology	43	0.000907604	0.00269864	0.336319	0.73666	0.595949	0.7405	0.943575
PGS001281	Migraine	HP:0012332	Abnormal autonomic nervous system physiology	43	0.00130218	0.00274774	0.47391	0.635608	0.600674	0.6342	0.943575
PGS001282	Migraine (time-to-event)	HP:0012332	Abnormal autonomic nervous system physiology	43	-0.000521145	0.0027796	-0.187489	0.851293	0.592645	0.8543	0.943575
PGS001287	Psoriatic arthropathy	HP:0012332	Abnormal autonomic nervous system physiology	43	-0.00105891	0.00273401	-0.387309	0.698563	0.597513	0.7031	0.943575
PGS001292	Family history of prostate cancer	HP:0012332	Abnormal autonomic nervous system physiology	43	0.00131867	0.00275988	0.477799	0.632837	0.600831	0.6256	0.943575
PGS001293	Other diseases of liver (time-to-event)	HP:0012332	Abnormal autonomic nervous system physiology	43	0.00182589	0.00269014	0.678735	0.497372	0.610679	0.5039	0.943575
PGS001294	Non-insulin-dependent diabetes (time-to-event)	HP:0012332	Abnormal autonomic nervous system physiology	43	0.00118489	0.00273966	0.432496	0.66542	0.599083	0.6684	0.943575
PGS001296	Insulin-dependent diabetes mellitus (time-to-event)	HP:0012332	Abnormal autonomic nervous system physiology	43	0.000451089	0.00271153	0.16636	0.867888	0.592328	0.8689	0.943575
PGS001298	Obesity (time-to-event)	HP:0012332	Abnormal autonomic nervous system physiology	43	0.00255403	0.00272932	0.935775	0.349485	0.628259	0.3575	0.943575
PGS001301	Malabsorption/coeliac disease	HP:0012332	Abnormal autonomic nervous system physiology	43	-0.00214207	0.00268875	-0.796678	0.425718	0.618051	0.4248	0.943575
PGS001303	Other cataract (time-to-event)	HP:0012332	Abnormal autonomic nervous system physiology	43	0.00107726	0.00271524	0.396748	0.691589	0.597827	0.6973	0.943575
PGS001308	Sjogren's syndrome/sicca syndrome	HP:0012332	Abnormal autonomic nervous system physiology	43	-0.0007283	0.0027701	-0.262915	0.792639	0.594085	0.7863	0.943575
PGS001309	Other rheumatoid arthritis (time-to-event)	HP:0012332	Abnormal autonomic nervous system physiology	43	-0.00200488	0.00275796	-0.726942	0.467333	0.61355	0.471	0.943575
PGS001314	Acute myocardial infarction (time-to-event)	HP:0012332	Abnormal autonomic nervous system physiology	43	0.00144185	0.00270649	0.532739	0.594264	0.603184	0.5943	0.943575
PGS001317	Vascular/heart problems diagnosed by doctor Heart attack	HP:0012332	Abnormal autonomic nervous system physiology	43	0.00332725	0.00272133	1.22266	0.221582	0.65448	0.2183	0.943575
PGS001318	Disorders of lipoprotein metabolism and other lipidaemias (time-to-event)	HP:0012332	Abnormal autonomic nervous system physiology	43	-0.00110624	0.00269431	-0.410583	0.681416	0.5983	0.6833	0.943575
PGS001319	Other metabolic disorders (time-to-event)	HP:0012332	Abnormal autonomic nervous system physiology	43	0.00255362	0.00270136	0.945307	0.344599	0.629019	0.3888	0.943575
PGS001321	Eye problems/disorders (Glaucoma)	HP:0012332	Abnormal autonomic nervous system physiology	43	0.00409696	0.00273497	1.49799	0.134269	0.686182	0.1328	0.943575
PGS001324	Family history of high blood pressure	HP:0012332	Abnormal autonomic nervous system physiology	43	-0.0019562	0.00272501	-0.71787	0.472909	0.612994	0.4735	0.943575
PGS001326	Emphysema	HP:0012332	Abnormal autonomic nervous system physiology	43	0.000606631	0.00274033	0.221371	0.824822	0.593232	0.8246	0.943575
PGS001328	Family history of diabetes	HP:0012332	Abnormal autonomic nervous system physiology	43	0.000911892	0.00275376	0.331145	0.740565	0.595803	0.7384	0.943575
PGS001329	Unspecified diabetes mellitus (time-to-event)	HP:0012332	Abnormal autonomic nervous system physiology	43	0.000830001	0.00274168	0.302734	0.762119	0.59504	0.7653	0.943575
PGS001330	Crohn's disease [regional enteritis] (time-to-event)	HP:0012332	Abnormal autonomic nervous system physiology	43	-0.000829354	0.00278684	-0.297596	0.766038	0.594909	0.7723	0.943575
PGS001331	Crohns disease	HP:0012332	Abnormal autonomic nervous system physiology	43	0.00132022	0.00277513	0.475731	0.63431	0.600747	0.6319	0.943575
PGS001333	Chronic obstructive pulmonary disease (algorithmically-defined)	HP:0012332	Abnormal autonomic nervous system physiology	43	-0.000873518	0.00270321	-0.323142	0.746617	0.595581	0.7509	0.943575
PGS001334	Other chronic obstructive pulmonary disease (time-to-event)	HP:0012332	Abnormal autonomic nervous system physiology	43	0.00103405	0.00275753	0.374992	0.7077	0.597115	0.699	0.943575
PGS001335	Vascular/heart problems diagnosed by doctor High BP	HP:0012332	Abnormal autonomic nervous system physiology	43	-0.00330091	0.00267678	-1.23317	0.217636	0.655573	0.2139	0.943575
PGS001337	Family history of breast cancer	HP:0012332	Abnormal autonomic nervous system physiology	43	-0.00133663	0.00273085	-0.489453	0.624566	0.601309	0.6227	0.943575
PGS001343	Asthma (algorithmically-defined)	HP:0012332	Abnormal autonomic nervous system physiology	43	0.00356218	0.00277252	1.28481	0.198983	0.661078	0.2061	0.943575
PGS001344	Asthma (diagnosed by doctor)	HP:0012332	Abnormal autonomic nervous system physiology	43	0.0030543	0.00276474	1.10473	0.269388	0.64286	0.2667	0.943575
PGS001346	Asthma (time-to-event)	HP:0012332	Abnormal autonomic nervous system physiology	43	0.00282641	0.00275232	1.02692	0.304563	0.635836	0.3024	0.943575
PGS001347	Family history of Alzheimer's/dementia	HP:0012332	Abnormal autonomic nervous system physiology	43	0.00289801	0.00282709	1.02509	0.305428	0.635676	0.2986	0.943575
PGS001350	Fasting glucose	HP:0012332	Abnormal autonomic nervous system physiology	43	-0.00160659	0.00278606	-0.576652	0.564229	0.605248	0.5665	0.943575
PGS001352	Glycated haemoglobin levels (HbA1c)	HP:0012332	Abnormal autonomic nervous system physiology	43	-0.000436797	0.00274754	-0.158978	0.8737	0.592226	0.8805	0.943575
PGS001358	3mm cylindrical power (R)	HP:0012332	Abnormal autonomic nervous system physiology	43	0.0034725	0.00271836	1.27742	0.201578	0.660276	0.1985	0.943575
PGS001359	3mm strong meridian (L)	HP:0012332	Abnormal autonomic nervous system physiology	43	-0.00234421	0.00272434	-0.860468	0.389618	0.622529	0.3847	0.943575
PGS001360	3mm strong meridian (R)	HP:0012332	Abnormal autonomic nervous system physiology	43	-0.000409377	0.00272032	-0.150489	0.880392	0.592115	0.8809	0.943575
PGS001361	3mm strong meridian angle (L)	HP:0012332	Abnormal autonomic nervous system physiology	43	0.00569165	0.00276352	2.05956	0.0395495	0.770632	0.0385	0.943575
PGS001362	3mm weak meridian (L)	HP:0012332	Abnormal autonomic nervous system physiology	43	-0.00271255	0.00271783	-0.998056	0.318354	0.633361	0.3194	0.943575
PGS001363	3mm weak meridian (R)	HP:0012332	Abnormal autonomic nervous system physiology	43	-0.00254312	0.00273276	-0.930606	0.352152	0.627851	0.3531	0.943575
PGS001364	6mm cylindrical power angle (L)	HP:0012332	Abnormal autonomic nervous system physiology	43	-0.0034301	0.00272572	-1.25842	0.208364	0.658236	0.2147	0.943575
PGS001365	6mm strong meridian (L)	HP:0012332	Abnormal autonomic nervous system physiology	43	-0.00184716	0.00273169	-0.676196	0.498982	0.610533	0.4937	0.943575
PGS001366	6mm strong meridian (R)	HP:0012332	Abnormal autonomic nervous system physiology	43	-0.00127951	0.00272641	-0.469301	0.638898	0.60049	0.6518	0.943575
PGS001367	6mm weak meridian (L)	HP:0012332	Abnormal autonomic nervous system physiology	43	-0.00314405	0.0027136	-1.15863	0.246725	0.648025	0.2528	0.943575
PGS001368	6mm weak meridian (R)	HP:0012332	Abnormal autonomic nervous system physiology	43	-0.00147562	0.00270863	-0.544786	0.585952	0.603734	0.5942	0.943575
PGS001369	Acute appendicitis (time-to-event)	HP:0012332	Abnormal autonomic nervous system physiology	43	-0.000800949	0.00273746	-0.292588	0.769862	0.594784	0.7724	0.943575
PGS001370	Age asthma diagnosed	HP:0012332	Abnormal autonomic nervous system physiology	43	-0.00187358	0.00278845	-0.671905	0.50171	0.610288	0.503	0.943575
PGS001372	Age hayfever or allergic rhinitis diagnosed by doctor	HP:0012332	Abnormal autonomic nervous system physiology	43	0.00118787	0.00271001	0.438328	0.661189	0.599298	0.6648	0.943575
PGS001373	Age started wearing glasses or contact lenses	HP:0012332	Abnormal autonomic nervous system physiology	43	-0.00633213	0.00271698	-2.33058	0.0198594	0.820857	0.0192	0.943575
PGS001374	Age stopped smoking	HP:0012332	Abnormal autonomic nervous system physiology	43	-0.00317905	0.00274501	-1.15812	0.246933	0.647975	0.2494	0.943575
PGS001375	Average heart rate	HP:0012332	Abnormal autonomic nervous system physiology	43	0.0036748	0.00273038	1.3459	0.178465	0.667879	0.1825	0.943575
PGS001376	Average number of times bowels opened per day	HP:0012332	Abnormal autonomic nervous system physiology	43	-0.000935335	0.00276459	-0.338327	0.735147	0.596007	0.7317	0.943575
PGS001377	Basophill %	HP:0012332	Abnormal autonomic nervous system physiology	43	0.00270844	0.00269751	1.00405	0.315457	0.633869	0.3135	0.943575
PGS001378	Basophill count	HP:0012332	Abnormal autonomic nervous system physiology	43	0.00169938	0.0026841	0.633127	0.526712	0.608143	0.5286	0.943575
PGS001379	Body surface area	HP:0012332	Abnormal autonomic nervous system physiology	43	0.000503012	0.00273471	0.183936	0.854079	0.592589	0.8555	0.943575
PGS001380	Corneal hysteresis (L)	HP:0012332	Abnormal autonomic nervous system physiology	43	0.00212351	0.0027431	0.77413	0.438931	0.616551	0.4455	0.943575
PGS001381	Corneal hysteresis (R)	HP:0012332	Abnormal autonomic nervous system physiology	43	0.00184915	0.00275197	0.671937	0.501689	0.61029	0.4967	0.943575
PGS001382	Corneal resistance factor (L)	HP:0012332	Abnormal autonomic nervous system physiology	43	0.000969007	0.00270884	0.35772	0.720585	0.596579	0.7191	0.943575
PGS001383	Corneal resistance factor (R)	HP:0012332	Abnormal autonomic nervous system physiology	43	0.00189502	0.00274017	0.691573	0.489274	0.611424	0.4862	0.943575
PGS001384	Degree bothered by feeling tired all the time in the last 3 months	HP:0012332	Abnormal autonomic nervous system physiology	43	-0.00111265	0.00267646	-0.415718	0.677654	0.59848	0.6829	0.943575
PGS001385	Degree bothered by headaches in the last 3 months	HP:0012332	Abnormal autonomic nervous system physiology	43	0.0015485	0.00272437	0.568386	0.569827	0.604847	0.5733	0.943575
PGS001386	Degree bothered by pain in arms/legs/joints in the past 3 months	HP:0012332	Abnormal autonomic nervous system physiology	43	-0.00285434	0.00276156	-1.0336	0.301429	0.636419	0.294	0.943575
PGS001387	Degree bothered by urinary frequency/bladder irritability in the last 3 months	HP:0012332	Abnormal autonomic nervous system physiology	43	0.00152898	0.00271053	0.564088	0.572748	0.604641	0.5687	0.943575
PGS001392	Family history of lung cancer	HP:0012332	Abnormal autonomic nervous system physiology	43	-0.00503875	0.00269793	-1.86763	0.0619367	0.738788	0.064	0.943575
PGS001393	Father's age at death	HP:0012332	Abnormal autonomic nervous system physiology	43	-0.00133786	0.00273369	-0.489396	0.624607	0.601306	0.6289	0.943575
PGS001395	Frequency of discomfort/pain in abdomen in last 3 months	HP:0012332	Abnormal autonomic nervous system physiology	43	0.00115596	0.00273461	0.422714	0.672542	0.598729	0.6646	0.943575
PGS001396	Frequency of unenthusiasm / disinterest in last 2 weeks	HP:0012332	Abnormal autonomic nervous system physiology	43	0.00140906	0.00274505	0.513309	0.607783	0.602322	0.6067	0.943575
PGS001397	Frequency of walking for pleasure in last 4 weeks	HP:0012332	Abnormal autonomic nervous system physiology	43	0.000667255	0.00273369	0.244086	0.807185	0.59368	0.7997	0.943575
PGS001398	Friendship satisfaction	HP:0012332	Abnormal autonomic nervous system physiology	43	-0.000916649	0.00278358	-0.329305	0.741954	0.595751	0.7421	0.943575
PGS001399	GE / gI antigen for Varicella Zoster Virus	HP:0012332	Abnormal autonomic nervous system physiology	43	0.000999951	0.00273423	0.365715	0.71461	0.596824	0.7177	0.943575
PGS001401	Health satisfaction	HP:0012332	Abnormal autonomic nervous system physiology	43	0.00332688	0.00272848	1.21932	0.222844	0.654135	0.2215	0.943575
PGS001404	Heel bone mineral density (BMD) (R)	HP:0012332	Abnormal autonomic nervous system physiology	43	-0.00123594	0.00279591	-0.442052	0.658492	0.599437	0.6573	0.943575
PGS001407	HTLV-1 gag antigen for Human T-Lymphotropic Virus 1	HP:0012332	Abnormal autonomic nervous system physiology	43	0.00660194	0.0027598	2.39218	0.0168261	0.833132	0.0153	0.943575
PGS001409	Intra-ocular pressure, corneal-compensated (L)	HP:0012332	Abnormal autonomic nervous system physiology	43	0.0014934	0.00272513	0.54801	0.583737	0.603883	0.583	0.943575
PGS001410	Intra-ocular pressure, corneal-compensated (R)	HP:0012332	Abnormal autonomic nervous system physiology	43	0.00343281	0.00279093	1.22999	0.218825	0.655241	0.215	0.943575
PGS001411	Intra-ocular pressure, Goldmann-correlated (L)	HP:0012332	Abnormal autonomic nervous system physiology	43	0.000709894	0.0027488	0.258256	0.796231	0.593982	0.7932	0.943575
PGS001412	LV ejection fraction	HP:0012332	Abnormal autonomic nervous system physiology	43	0.00126669	0.00276321	0.458412	0.646699	0.600062	0.6399	0.943575
PGS001413	LV stroke volume	HP:0012332	Abnormal autonomic nervous system physiology	43	0.00488168	0.00275203	1.77385	0.0762165	0.724352	0.0799	0.943575
PGS001415	Mean FA in anterior limb of internal capsule on FA skeleton (L)	HP:0012332	Abnormal autonomic nervous system physiology	43	-0.00090002	0.00272666	-0.330081	0.741368	0.595773	0.7396	0.943575
PGS001416	Mean FA in anterior limb of internal capsule on FA skeleton (R)	HP:0012332	Abnormal autonomic nervous system physiology	43	-0.00149239	0.00278637	-0.535603	0.592283	0.603313	0.5919	0.943575
PGS001417	Mean FA in body of corpus callosum on FA skeleton	HP:0012332	Abnormal autonomic nervous system physiology	43	-0.000814382	0.0027804	-0.2929	0.769624	0.594791	0.7678	0.943575
PGS001418	Mean FA in cerebral peduncle on FA skeleton (L)	HP:0012332	Abnormal autonomic nervous system physiology	43	-0.00272796	0.00276002	-0.988384	0.323066	0.632547	0.3256	0.943575
PGS001419	Mean FA in cingulum cingulate gyrus on FA skeleton (L)	HP:0012332	Abnormal autonomic nervous system physiology	43	0.00523011	0.00279986	1.86799	0.0618865	0.738844	0.0609	0.943575
PGS001420	Mean FA in cingulum cingulate gyrus on FA skeleton (R)	HP:0012332	Abnormal autonomic nervous system physiology	43	0.0038928	0.00280911	1.38578	0.165945	0.67249	0.1647	0.943575
PGS001421	Mean FA in cingulum hippocampus on FA skeleton (L)	HP:0012332	Abnormal autonomic nervous system physiology	43	-0.00190262	0.0027536	-0.690957	0.48966	0.611388	0.4772	0.943575
PGS001422	Mean FA in cingulum hippocampus on FA skeleton (R)	HP:0012332	Abnormal autonomic nervous system physiology	43	-0.0021383	0.00275097	-0.777289	0.437066	0.616758	0.4377	0.943575
PGS001423	Mean FA in corticospinal tract on FA skeleton (R)	HP:0012332	Abnormal autonomic nervous system physiology	43	-0.00206488	0.00269264	-0.766861	0.443241	0.616076	0.4346	0.943575
PGS001424	Mean FA in external capsule on FA skeleton (R)	HP:0012332	Abnormal autonomic nervous system physiology	43	-0.00417911	0.00273832	-1.52616	0.127104	0.689786	0.1276	0.943575
PGS001425	Mean FA in fornix cres+stria terminalis on FA skeleton (R)	HP:0012332	Abnormal autonomic nervous system physiology	43	0.000865373	0.00275398	0.314226	0.753377	0.59534	0.7526	0.943575
PGS001426	Mean FA in fornix on FA skeleton	HP:0012332	Abnormal autonomic nervous system physiology	43	0.00233556	0.00275248	0.848531	0.396228	0.621665	0.3902	0.943575
PGS001427	Mean FA in genu of corpus callosum on FA skeleton	HP:0012332	Abnormal autonomic nervous system physiology	43	-0.00175877	0.00281606	-0.624552	0.532325	0.607686	0.536	0.943575
PGS001428	Mean FA in inferior cerebellar peduncle on FA skeleton (R)	HP:0012332	Abnormal autonomic nervous system physiology	43	-0.00109836	0.00268788	-0.408633	0.682846	0.598233	0.6876	0.943575
PGS001429	Mean FA in middle cerebellar peduncle on FA skeleton	HP:0012332	Abnormal autonomic nervous system physiology	43	0.00177543	0.00277161	0.640579	0.521858	0.608546	0.5213	0.943575
PGS001430	Mean FA in posterior limb of internal capsule on FA skeleton (L)	HP:0012332	Abnormal autonomic nervous system physiology	43	-0.00627719	0.00270002	-2.32487	0.020163	0.819737	0.021	0.943575
PGS001431	Mean FA in posterior limb of internal capsule on FA skeleton (R)	HP:0012332	Abnormal autonomic nervous system physiology	43	-0.00332986	0.00274342	-1.21376	0.224959	0.653563	0.2283	0.943575
PGS001432	Mean FA in posterior thalamic radiation on FA skeleton (L)	HP:0012332	Abnormal autonomic nervous system physiology	43	0.00269406	0.00272125	0.990006	0.322272	0.632683	0.3226	0.943575
PGS001433	Mean FA in posterior thalamic radiation on FA skeleton (R)	HP:0012332	Abnormal autonomic nervous system physiology	43	-0.00198428	0.00277813	-0.714249	0.475144	0.612775	0.4683	0.943575
PGS001434	Mean FA in retrolenticular part of internal capsule on FA skeleton (L)	HP:0012332	Abnormal autonomic nervous system physiology	43	-0.000749359	0.0027169	-0.275814	0.782715	0.59438	0.7834	0.943575
PGS001435	Mean FA in retrolenticular part of internal capsule on FA skeleton (R)	HP:0012332	Abnormal autonomic nervous system physiology	43	-0.000828677	0.00275916	-0.300337	0.763946	0.594978	0.7694	0.943575
PGS001436	Mean FA in sagittal stratum on FA skeleton (L)	HP:0012332	Abnormal autonomic nervous system physiology	43	-0.001005	0.00276542	-0.363418	0.716325	0.596753	0.7133	0.943575
PGS001437	Mean FA in sagittal stratum on FA skeleton (R)	HP:0012332	Abnormal autonomic nervous system physiology	43	-0.00081113	0.00278233	-0.291529	0.770672	0.594757	0.7725	0.943575
PGS001438	Mean FA in splenium of corpus callosum on FA skeleton	HP:0012332	Abnormal autonomic nervous system physiology	43	0.00106901	0.00269169	0.397151	0.691292	0.59784	0.6874	0.943575
PGS001439	Mean FA in superior cerebellar peduncle on FA skeleton (L)	HP:0012332	Abnormal autonomic nervous system physiology	43	-0.00101699	0.00271989	-0.37391	0.708505	0.597081	0.7026	0.943575
PGS001440	Mean FA in superior cerebellar peduncle on FA skeleton (R)	HP:0012332	Abnormal autonomic nervous system physiology	43	-0.000528967	0.00272822	-0.193887	0.846281	0.592748	0.8441	0.943575
PGS001441	Mean FA in superior corona radiata on FA skeleton (L)	HP:0012332	Abnormal autonomic nervous system physiology	43	-0.00111893	0.00277106	-0.403791	0.686403	0.598066	0.6861	0.943575
PGS001442	Mean FA in superior corona radiata on FA skeleton (R)	HP:0012332	Abnormal autonomic nervous system physiology	43	-0.00202665	0.00278821	-0.726865	0.467381	0.613545	0.4719	0.943575
PGS001443	Mean FA in superior fronto-occipital fasciculus on FA skeleton (L)	HP:0012332	Abnormal autonomic nervous system physiology	43	-0.00214041	0.00271096	-0.789539	0.429876	0.617572	0.4288	0.943575
PGS001444	Mean FA in superior fronto-occipital fasciculus on FA skeleton (R)	HP:0012332	Abnormal autonomic nervous system physiology	43	0.000811434	0.002701	0.300419	0.763884	0.59498	0.7567	0.943575
PGS001445	Mean FA in superior longitudinal fasciculus on FA skeleton (L)	HP:0012332	Abnormal autonomic nervous system physiology	43	0.00275518	0.00272324	1.01173	0.31177	0.634524	0.3112	0.943575
PGS001446	Mean FA in superior longitudinal fasciculus on FA skeleton (R)	HP:0012332	Abnormal autonomic nervous system physiology	43	0.00317124	0.00273158	1.16095	0.245777	0.648254	0.2487	0.943575
PGS001447	Mean FA in tapetum on FA skeleton (L)	HP:0012332	Abnormal autonomic nervous system physiology	43	-0.00391216	0.00275887	-1.41803	0.156314	0.676316	0.1631	0.943575
PGS001448	Mean FA in tapetum on FA skeleton (R)	HP:0012332	Abnormal autonomic nervous system physiology	43	-0.00356663	0.00271757	-1.31243	0.189502	0.664114	0.189	0.943575
PGS001449	Mean FA in uncinate fasciculus on FA skeleton (R)	HP:0012332	Abnormal autonomic nervous system physiology	43	0.000415374	0.00278184	0.149316	0.881317	0.5921	0.8802	0.943575
PGS001450	Mean ICVF in anterior corona radiata on FA skeleton (L)	HP:0012332	Abnormal autonomic nervous system physiology	43	-0.00191514	0.00272744	-0.702176	0.482639	0.61205	0.4909	0.943575
PGS001456	Mean ICVF in cerebral peduncle on FA skeleton (R)	HP:0012332	Abnormal autonomic nervous system physiology	43	0.000447575	0.00272884	0.164016	0.869732	0.592295	0.8731	0.943575
PGS001458	Mean ICVF in cingulum cingulate gyrus on FA skeleton (R)	HP:0012332	Abnormal autonomic nervous system physiology	43	0.00262193	0.00274033	0.956795	0.338768	0.629944	0.3417	0.943575
PGS001459	Mean ICVF in cingulum hippocampus on FA skeleton (L)	HP:0012332	Abnormal autonomic nervous system physiology	43	0.000507262	0.00269971	0.187895	0.850975	0.592651	0.8567	0.943575
PGS001460	Mean ICVF in cingulum hippocampus on FA skeleton (R)	HP:0012332	Abnormal autonomic nervous system physiology	43	0.00103658	0.00271247	0.382154	0.702381	0.597345	0.7033	0.943575
PGS001461	Mean ICVF in external capsule on FA skeleton (L)	HP:0012332	Abnormal autonomic nervous system physiology	43	0.00144575	0.00270718	0.534042	0.593362	0.603243	0.6093	0.943575
PGS001462	Mean ICVF in external capsule on FA skeleton (R)	HP:0012332	Abnormal autonomic nervous system physiology	43	-0.00048976	0.00270516	-0.181047	0.856346	0.592544	0.8545	0.943575
PGS001463	Mean ICVF in fornix cres+stria terminalis on FA skeleton (L)	HP:0012332	Abnormal autonomic nervous system physiology	43	-0.000411338	0.00271328	-0.151602	0.879514	0.592129	0.8713	0.943575
PGS001464	Mean ICVF in fornix cres+stria terminalis on FA skeleton (R)	HP:0012332	Abnormal autonomic nervous system physiology	43	0.00161949	0.0027248	0.594355	0.552332	0.606127	0.5529	0.943575
PGS001465	Mean ICVF in fornix on FA skeleton	HP:0012332	Abnormal autonomic nervous system physiology	43	-0.00178823	0.00271768	-0.657998	0.510603	0.609504	0.5157	0.943575
PGS001466	Mean ICVF in genu of corpus callosum on FA skeleton	HP:0012332	Abnormal autonomic nervous system physiology	43	0.00199224	0.00272355	0.731486	0.464555	0.613831	0.4678	0.943575
PGS001467	Mean ICVF in inferior cerebellar peduncle on FA skeleton (L)	HP:0012332	Abnormal autonomic nervous system physiology	43	-0.00280296	0.002729	-1.0271	0.304476	0.635852	0.301	0.943575
PGS001468	Mean ICVF in inferior cerebellar peduncle on FA skeleton (R)	HP:0012332	Abnormal autonomic nervous system physiology	43	-0.00224308	0.00271116	-0.82735	0.408122	0.620162	0.4042	0.943575
PGS001470	Mean ICVF in medial lemniscus on FA skeleton (R)	HP:0012332	Abnormal autonomic nervous system physiology	43	0.00379218	0.00271574	1.39637	0.162734	0.673737	0.1636	0.943575
PGS001472	Mean ICVF in posterior corona radiata on FA skeleton (L)	HP:0012332	Abnormal autonomic nervous system physiology	43	0.00171567	0.00275518	0.622706	0.533538	0.607589	0.5367	0.943575
PGS001473	Mean ICVF in posterior corona radiata on FA skeleton (R)	HP:0012332	Abnormal autonomic nervous system physiology	43	0.00174227	0.00272451	0.63948	0.522573	0.608486	0.527	0.943575
PGS001474	Mean ICVF in posterior limb of internal capsule on FA skeleton (L)	HP:0012332	Abnormal autonomic nervous system physiology	43	0.00133703	0.00272346	0.49093	0.623522	0.60137	0.6167	0.943575
PGS001475	Mean ICVF in posterior limb of internal capsule on FA skeleton (R)	HP:0012332	Abnormal autonomic nervous system physiology	43	0.00270511	0.00272202	0.993789	0.320427	0.633001	0.3226	0.943575
PGS001476	Mean ICVF in posterior thalamic radiation on FA skeleton (L)	HP:0012332	Abnormal autonomic nervous system physiology	43	-0.000444078	0.00275199	-0.161366	0.871819	0.592259	0.8675	0.943575
PGS001477	Mean ICVF in posterior thalamic radiation on FA skeleton (R)	HP:0012332	Abnormal autonomic nervous system physiology	43	-0.00148455	0.00271539	-0.546718	0.584624	0.603823	0.5831	0.943575
PGS001478	Mean ICVF in retrolenticular part of internal capsule on FA skeleton (L)	HP:0012332	Abnormal autonomic nervous system physiology	43	0.00123873	0.00276095	0.448662	0.653716	0.599687	0.6568	0.943575
PGS001480	Mean ICVF in sagittal stratum on FA skeleton (L)	HP:0012332	Abnormal autonomic nervous system physiology	43	-0.00263363	0.00274783	-0.958441	0.337939	0.630078	0.3338	0.943575
PGS001481	Mean ICVF in sagittal stratum on FA skeleton (R)	HP:0012332	Abnormal autonomic nervous system physiology	43	-0.00183272	0.00274753	-0.667042	0.50481	0.610012	0.5055	0.943575
PGS001482	Mean ICVF in superior cerebellar peduncle on FA skeleton (L)	HP:0012332	Abnormal autonomic nervous system physiology	43	0.00302682	0.00274037	1.10453	0.269477	0.642841	0.2753	0.943575
PGS001483	Mean ICVF in superior cerebellar peduncle on FA skeleton (R)	HP:0012332	Abnormal autonomic nervous system physiology	43	0.000683242	0.00274114	0.249254	0.803186	0.593788	0.8022	0.943575
PGS001484	Mean ICVF in superior corona radiata on FA skeleton (L)	HP:0012332	Abnormal autonomic nervous system physiology	43	0.0022229	0.00270918	0.820508	0.412009	0.619684	0.4138	0.943575
PGS001485	Mean ICVF in superior corona radiata on FA skeleton (R)	HP:0012332	Abnormal autonomic nervous system physiology	43	0.00116959	0.00270027	0.433137	0.664955	0.599107	0.6612	0.943575
PGS001486	Mean ICVF in superior fronto-occipital fasciculus on FA skeleton (L)	HP:0012332	Abnormal autonomic nervous system physiology	43	0.000496725	0.00272688	0.182158	0.855474	0.592562	0.8551	0.943575
PGS001487	Mean ICVF in superior fronto-occipital fasciculus on FA skeleton (R)	HP:0012332	Abnormal autonomic nervous system physiology	43	-0.000648994	0.002691	-0.241172	0.809443	0.59362	0.8094	0.943575
PGS001488	Mean ICVF in superior longitudinal fasciculus on FA skeleton (L)	HP:0012332	Abnormal autonomic nervous system physiology	43	-0.00074801	0.00275198	-0.271807	0.785794	0.594287	0.7816	0.943575
PGS001489	Mean ICVF in superior longitudinal fasciculus on FA skeleton (R)	HP:0012332	Abnormal autonomic nervous system physiology	43	-0.0012246	0.00275179	-0.445018	0.656348	0.599549	0.654	0.943575
PGS001490	Mean ICVF in tapetum on FA skeleton (L)	HP:0012332	Abnormal autonomic nervous system physiology	43	0.000624747	0.00270541	0.230925	0.817393	0.593415	0.8171	0.943575
PGS001491	Mean ICVF in uncinate fasciculus on FA skeleton (L)	HP:0012332	Abnormal autonomic nervous system physiology	43	0.0023501	0.00272338	0.862936	0.38826	0.62271	0.3912	0.943575
PGS001492	Mean ICVF in uncinate fasciculus on FA skeleton (R)	HP:0012332	Abnormal autonomic nervous system physiology	43	0.00176393	0.0027227	0.64786	0.517138	0.608943	0.5153	0.943575
PGS001493	Mean ISOVF in anterior corona radiata on FA skeleton (L)	HP:0012332	Abnormal autonomic nervous system physiology	43	-0.00187561	0.00276684	-0.677886	0.49791	0.61063	0.489	0.943575
PGS001494	Mean ISOVF in anterior corona radiata on FA skeleton (R)	HP:0012332	Abnormal autonomic nervous system physiology	43	-0.00146952	0.00274872	-0.534621	0.592962	0.603269	0.5889	0.943575
PGS001495	Mean ISOVF in body of corpus callosum on FA skeleton	HP:0012332	Abnormal autonomic nervous system physiology	43	0.00249824	0.00282377	0.88472	0.376398	0.624322	0.3704	0.943575
PGS001496	Mean ISOVF in cingulum cingulate gyrus on FA skeleton (L)	HP:0012332	Abnormal autonomic nervous system physiology	43	0.00168383	0.00277582	0.606608	0.54417	0.60675	0.5383	0.943575
PGS001497	Mean ISOVF in cingulum cingulate gyrus on FA skeleton (R)	HP:0012332	Abnormal autonomic nervous system physiology	43	-0.000448432	0.00275674	-0.162668	0.870794	0.592277	0.8651	0.943575
PGS001498	Mean ISOVF in external capsule on FA skeleton (L)	HP:0012332	Abnormal autonomic nervous system physiology	43	-0.0014205	0.00268734	-0.528588	0.597141	0.602997	0.6076	0.943575
PGS001499	Mean ISOVF in fornix on FA skeleton	HP:0012332	Abnormal autonomic nervous system physiology	43	-0.000605431	0.00274841	-0.220284	0.825669	0.593212	0.8224	0.943575
PGS001500	Mean ISOVF in posterior corona radiata on FA skeleton (L)	HP:0012332	Abnormal autonomic nervous system physiology	43	-0.00218588	0.00267651	-0.816692	0.414187	0.619419	0.4074	0.943575
PGS001501	Mean ISOVF in posterior thalamic radiation on FA skeleton (L)	HP:0012332	Abnormal autonomic nervous system physiology	43	-0.000471964	0.00274222	-0.17211	0.863366	0.592411	0.8636	0.943575
PGS001502	Mean ISOVF in sagittal stratum on FA skeleton (L)	HP:0012332	Abnormal autonomic nervous system physiology	43	-0.00162299	0.00275241	-0.58966	0.555475	0.605891	0.559	0.943575
PGS001503	Mean ISOVF in sagittal stratum on FA skeleton (R)	HP:0012332	Abnormal autonomic nervous system physiology	43	-0.00314311	0.00270174	-1.16337	0.244799	0.648491	0.2406	0.943575
PGS001504	Mean ISOVF in superior cerebellar peduncle on FA skeleton (R)	HP:0012332	Abnormal autonomic nervous system physiology	43	-0.000434938	0.0027423	-0.158603	0.873995	0.592221	0.8722	0.943575
PGS001505	Mean ISOVF in superior corona radiata on FA skeleton (L)	HP:0012332	Abnormal autonomic nervous system physiology	43	-0.000869715	0.00275076	-0.316172	0.7519	0.595392	0.7495	0.943575
PGS001506	Mean ISOVF in superior corona radiata on FA skeleton (R)	HP:0012332	Abnormal autonomic nervous system physiology	43	-0.000531058	0.00278177	-0.190906	0.848615	0.5927	0.8486	0.943575
PGS001507	Median T2star in caudate (L)	HP:0012332	Abnormal autonomic nervous system physiology	43	-0.000944995	0.00274275	-0.344543	0.730469	0.596187	0.7336	0.943575
PGS001508	Median T2star in caudate (R)	HP:0012332	Abnormal autonomic nervous system physiology	43	-0.00322942	0.00275175	-1.17359	0.240679	0.649502	0.2414	0.943575
PGS001509	Median T2star in pallidum (L)	HP:0012332	Abnormal autonomic nervous system physiology	43	-0.00226894	0.00271912	-0.834438	0.404118	0.620661	0.4064	0.943575
PGS001510	Median T2star in pallidum (R)	HP:0012332	Abnormal autonomic nervous system physiology	43	-0.00336772	0.00270333	-1.24577	0.212973	0.656895	0.2126	0.943575
PGS001511	Median T2star in putamen (L)	HP:0012332	Abnormal autonomic nervous system physiology	43	-0.00280135	0.00276544	-1.01298	0.311172	0.634632	0.3121	0.943575
PGS001512	Median T2star in putamen (R)	HP:0012332	Abnormal autonomic nervous system physiology	43	-0.00322908	0.00274468	-1.17649	0.239518	0.649791	0.239	0.943575
PGS001513	Median T2star in thalamus (R)	HP:0012332	Abnormal autonomic nervous system physiology	43	-0.000830871	0.00273102	-0.304235	0.760976	0.595078	0.7567	0.943575
PGS001514	Non-cancer illness year/age first occurred	HP:0012332	Abnormal autonomic nervous system physiology	43	-0.00138967	0.00274821	-0.505665	0.613139	0.601992	0.621	0.943575
PGS001516	Other diseases of intestine (time-to-event)	HP:0012332	Abnormal autonomic nervous system physiology	43	-0.00502202	0.00281164	-1.78615	0.0742024	0.726204	0.0716	0.943575
PGS001519	Position of pulse wave notch	HP:0012332	Abnormal autonomic nervous system physiology	43	0.00459397	0.00272478	1.686	0.0919281	0.711501	0.0906	0.943575
PGS001522	Psoriatic and enteropathic arthropathies (time-to-event)	HP:0012332	Abnormal autonomic nervous system physiology	43	-0.00431747	0.00269245	-1.60355	0.108947	0.700031	0.1066	0.943575
PGS001530	Speed of sound through heel (L)	HP:0012332	Abnormal autonomic nervous system physiology	43	-0.000802295	0.00276997	-0.289641	0.772117	0.594711	0.7698	0.943575
PGS001531	Speed of sound through heel (R)	HP:0012332	Abnormal autonomic nervous system physiology	43	-0.000718874	0.0027741	-0.259137	0.795552	0.594001	0.7902	0.943575
PGS001533	Tinnitus severity	HP:0012332	Abnormal autonomic nervous system physiology	43	-0.00517583	0.0027715	-1.86752	0.0619522	0.73877	0.0622	0.943575
PGS001534	Total Volume of white matter hyperintensities (from T1 and T2 FLAIR images)	HP:0012332	Abnormal autonomic nervous system physiology	43	0.00313933	0.00278041	1.12909	0.258974	0.645164	0.261	0.943575
PGS001536	Vitiligo (time-to-event)	HP:0012332	Abnormal autonomic nervous system physiology	43	-0.00475547	0.00274221	-1.73418	0.083017	0.718468	0.0786	0.943575
PGS001537	Volume of accumbens (L)	HP:0012332	Abnormal autonomic nervous system physiology	43	-0.00142298	0.0027209	-0.522981	0.601037	0.602747	0.5989	0.943575
PGS001538	Volume of accumbens (R)	HP:0012332	Abnormal autonomic nervous system physiology	43	0.00183687	0.00268726	0.683549	0.494327	0.610956	0.5062	0.943575
PGS001539	Volume of brain stem + 4th ventricle	HP:0012332	Abnormal autonomic nervous system physiology	43	-0.00098599	0.0026834	-0.367441	0.713323	0.596878	0.7131	0.943575
PGS001540	Volume of brain, grey+white matter	HP:0012332	Abnormal autonomic nervous system physiology	43	0.000959517	0.00268379	0.357523	0.720732	0.596573	0.7241	0.943575
PGS001541	Volume of brain, grey+white matter (normalised for head size)	HP:0012332	Abnormal autonomic nervous system physiology	43	-0.000525873	0.00274474	-0.191593	0.848077	0.592711	0.8516	0.943575
PGS001543	Volume of caudate (R)	HP:0012332	Abnormal autonomic nervous system physiology	43	-0.00458315	0.00275851	-1.66146	0.0967544	0.708027	0.0966	0.943575
PGS001544	Volume of grey matter	HP:0012332	Abnormal autonomic nervous system physiology	43	0.000751476	0.00269416	0.278928	0.780325	0.594453	0.7804	0.943575
PGS001546	Volume of grey matter in Amygdala (L)	HP:0012332	Abnormal autonomic nervous system physiology	43	0.00150124	0.00267616	0.560968	0.574872	0.604492	0.5683	0.943575
PGS001547	Volume of grey matter in Brain-Stem	HP:0012332	Abnormal autonomic nervous system physiology	43	0.00435461	0.00275135	1.58271	0.11362	0.697223	0.1139	0.943575
PGS001548	Volume of grey matter in Central Opercular Cortex (L)	HP:0012332	Abnormal autonomic nervous system physiology	43	0.00240765	0.00269597	0.893052	0.37192	0.62495	0.3806	0.943575
PGS001549	Volume of grey matter in Central Opercular Cortex (R)	HP:0012332	Abnormal autonomic nervous system physiology	43	0.00432252	0.00272793	1.58454	0.113204	0.697468	0.1183	0.943575
PGS001550	Volume of grey matter in Cingulate Gyrus, anterior division (L)	HP:0012332	Abnormal autonomic nervous system physiology	43	0.000833603	0.00272916	0.305443	0.760056	0.595109	0.7661	0.943575
PGS001551	Volume of grey matter in Cingulate Gyrus, anterior division (R)	HP:0012332	Abnormal autonomic nervous system physiology	43	0.00285862	0.00268269	1.06558	0.286723	0.639262	0.2838	0.943575
PGS001552	Volume of grey matter in Cingulate Gyrus, posterior division (R)	HP:0012332	Abnormal autonomic nervous system physiology	43	0.00104044	0.00270058	0.385266	0.700075	0.597446	0.7032	0.943575
PGS001553	Volume of grey matter in Crus I Cerebellum (R)	HP:0012332	Abnormal autonomic nervous system physiology	43	0.00220481	0.00273499	0.806149	0.420238	0.618694	0.4187	0.943575
PGS001554	Volume of grey matter in Crus II Cerebellum (L)	HP:0012332	Abnormal autonomic nervous system physiology	43	-0.00249222	0.00274527	-0.907823	0.364064	0.626077	0.3564	0.943575
PGS001555	Volume of grey matter in Crus II Cerebellum (R)	HP:0012332	Abnormal autonomic nervous system physiology	43	-0.00153884	0.00283736	-0.542348	0.58763	0.603622	0.588	0.943575
PGS001558	Volume of grey matter in Frontal Orbital Cortex (L)	HP:0012332	Abnormal autonomic nervous system physiology	43	-0.00406487	0.00270689	-1.50167	0.133315	0.686649	0.1331	0.943575
PGS001559	Volume of grey matter in Frontal Orbital Cortex (R)	HP:0012332	Abnormal autonomic nervous system physiology	43	-0.00484193	0.00271911	-1.78071	0.0750889	0.725382	0.0729	0.943575
PGS001560	Volume of grey matter in Frontal Pole (L)	HP:0012332	Abnormal autonomic nervous system physiology	43	0.00361921	0.00273917	1.32128	0.186536	0.6651	0.1881	0.943575
PGS001561	Volume of grey matter in Heschl's Gyrus (includes H1 and H2) (L)	HP:0012332	Abnormal autonomic nervous system physiology	43	-0.00215877	0.0026859	-0.803742	0.421627	0.61853	0.4273	0.943575
PGS001563	Volume of grey matter in Hippocampus (L)	HP:0012332	Abnormal autonomic nervous system physiology	43	0.0010246	0.00275116	0.372426	0.709609	0.597034	0.7002	0.943575
PGS001564	Volume of grey matter in Hippocampus (R)	HP:0012332	Abnormal autonomic nervous system physiology	43	0.000472086	0.00276426	0.170782	0.86441	0.592391	0.8684	0.943575
PGS001565	Volume of grey matter in I-IV Cerebellum (L)	HP:0012332	Abnormal autonomic nervous system physiology	43	0.00405619	0.00276555	1.46669	0.142594	0.682255	0.1432	0.943575
PGS001566	Volume of grey matter in I-IV Cerebellum (R)	HP:0012332	Abnormal autonomic nervous system physiology	43	0.00182054	0.00272895	0.667123	0.504759	0.610016	0.4998	0.943575
PGS001567	Volume of grey matter in Inferior Frontal Gyrus, pars triangularis (R)	HP:0012332	Abnormal autonomic nervous system physiology	43	0.000479524	0.00277057	0.173078	0.862605	0.592425	0.8616	0.943575
PGS001568	Volume of grey matter in Inferior Temporal Gyrus, posterior division (L)	HP:0012332	Abnormal autonomic nervous system physiology	43	0.000844624	0.00272495	0.309959	0.756619	0.595227	0.7533	0.943575
PGS001569	Volume of grey matter in Insular Cortex (L)	HP:0012332	Abnormal autonomic nervous system physiology	43	0.000478259	0.002732	0.175058	0.861049	0.592454	0.8612	0.943575
PGS001570	Volume of grey matter in Insular Cortex (R)	HP:0012332	Abnormal autonomic nervous system physiology	43	-0.00205925	0.00274135	-0.751183	0.452617	0.615068	0.4501	0.943575
PGS001571	Volume of grey matter in Intracalcarine Cortex (L)	HP:0012332	Abnormal autonomic nervous system physiology	43	-0.00322046	0.0028082	-1.14681	0.251577	0.646871	0.2511	0.943575
PGS001572	Volume of grey matter in IX Cerebellum (L)	HP:0012332	Abnormal autonomic nervous system physiology	43	0.00656989	0.00269403	2.43869	0.0148138	0.842608	0.0145	0.943575
PGS001574	Volume of grey matter in Lateral Occipital Cortex, inferior division (R)	HP:0012332	Abnormal autonomic nervous system physiology	43	-0.00151043	0.00274044	-0.551161	0.581576	0.60403	0.5768	0.943575
PGS001575	Volume of grey matter in Lateral Occipital Cortex, superior division (R)	HP:0012332	Abnormal autonomic nervous system physiology	43	0.00246374	0.00273178	0.901881	0.367212	0.625621	0.3686	0.943575
PGS001576	Volume of grey matter in Lingual Gyrus (R)	HP:0012332	Abnormal autonomic nervous system physiology	43	0.00257012	0.0027505	0.93442	0.350183	0.628152	0.3617	0.943575
PGS001577	Volume of grey matter in Middle Frontal Gyrus (L)	HP:0012332	Abnormal autonomic nervous system physiology	43	0.00462314	0.00275426	1.67854	0.0933732	0.71044	0.091	0.943575
PGS001578	Volume of grey matter in Middle Frontal Gyrus (R)	HP:0012332	Abnormal autonomic nervous system physiology	43	0.00530573	0.00275771	1.92396	0.0544793	0.747813	0.055	0.943575
PGS001580	Volume of grey matter in Occipital Fusiform Gyrus (L)	HP:0012332	Abnormal autonomic nervous system physiology	43	-0.00267857	0.00276136	-0.970021	0.332135	0.631024	0.342	0.943575
PGS001581	Volume of grey matter in Occipital Pole (R)	HP:0012332	Abnormal autonomic nervous system physiology	43	0.00235397	0.00274419	0.857801	0.391089	0.622335	0.3913	0.943575
PGS001582	Volume of grey matter in Paracingulate Gyrus (R)	HP:0012332	Abnormal autonomic nervous system physiology	43	0.00183865	0.00271417	0.677425	0.498202	0.610603	0.5056	0.943575
PGS001583	Volume of grey matter in Parahippocampal Gyrus, anterior division (L)	HP:0012332	Abnormal autonomic nervous system physiology	43	0.00155301	0.00272421	0.570077	0.56868	0.604929	0.5676	0.943575
PGS001584	Volume of grey matter in Parahippocampal Gyrus, anterior division (R)	HP:0012332	Abnormal autonomic nervous system physiology	43	0.00159572	0.00274347	0.581643	0.560863	0.605493	0.5593	0.943575
PGS001585	Volume of grey matter in Parahippocampal Gyrus, posterior division (L)	HP:0012332	Abnormal autonomic nervous system physiology	43	-0.0029125	0.00269269	-1.08163	0.279525	0.640722	0.2754	0.943575
PGS001586	Volume of grey matter in Parahippocampal Gyrus, posterior division (R)	HP:0012332	Abnormal autonomic nervous system physiology	43	0.00157085	0.00277218	0.566646	0.571009	0.604763	0.5683	0.943575
PGS001587	Volume of grey matter in Planum Polare (L)	HP:0012332	Abnormal autonomic nervous system physiology	43	-0.0022471	0.00271452	-0.827807	0.407863	0.620194	0.4049	0.943575
PGS001588	Volume of grey matter in Planum Polare (R)	HP:0012332	Abnormal autonomic nervous system physiology	43	-0.00145816	0.00278329	-0.523897	0.600399	0.602788	0.6026	0.943575
PGS001589	Volume of grey matter in Planum Temporale (L)	HP:0012332	Abnormal autonomic nervous system physiology	43	-0.00253328	0.00273041	-0.927799	0.353607	0.62763	0.3562	0.943575
PGS001590	Volume of grey matter in Precentral Gyrus (L)	HP:0012332	Abnormal autonomic nervous system physiology	43	-0.0031599	0.00271611	-1.16339	0.244788	0.648493	0.2431	0.943575
PGS001591	Volume of grey matter in Precentral Gyrus (R)	HP:0012332	Abnormal autonomic nervous system physiology	43	0.000441319	0.0026788	0.164745	0.869159	0.592305	0.8657	0.943575
PGS001593	Volume of grey matter in Putamen (L)	HP:0012332	Abnormal autonomic nervous system physiology	43	0.0015848	0.00270594	0.585674	0.55815	0.605693	0.5562	0.943575
PGS001594	Volume of grey matter in Putamen (R)	HP:0012332	Abnormal autonomic nervous system physiology	43	0.00203346	0.00274607	0.740498	0.459071	0.614393	0.4649	0.943575
PGS001595	Volume of grey matter in Subcallosal Cortex (L)	HP:0012332	Abnormal autonomic nervous system physiology	43	-0.0045812	0.0026957	-1.69945	0.0893668	0.713426	0.0907	0.943575
PGS001596	Volume of grey matter in Subcallosal Cortex (R)	HP:0012332	Abnormal autonomic nervous system physiology	43	-0.00342779	0.00273484	-1.25338	0.210192	0.6577	0.2124	0.943575
PGS001597	Volume of grey matter in Superior Frontal Gyrus (L)	HP:0012332	Abnormal autonomic nervous system physiology	43	0.00312963	0.00266094	1.17614	0.239658	0.649756	0.2466	0.943575
PGS001599	Volume of grey matter in Superior Temporal Gyrus, anterior division (L)	HP:0012332	Abnormal autonomic nervous system physiology	43	0.00202717	0.0027113	0.747676	0.45473	0.614845	0.4574	0.943575
PGS001600	Volume of grey matter in Superior Temporal Gyrus, posterior division (L)	HP:0012332	Abnormal autonomic nervous system physiology	43	-0.00191964	0.00271433	-0.707221	0.479499	0.612351	0.4786	0.943575
PGS001601	Volume of grey matter in Supracalcarine Cortex (L)	HP:0012332	Abnormal autonomic nervous system physiology	43	-0.000491886	0.00279457	-0.176015	0.860297	0.592468	0.8613	0.943575
PGS001602	Volume of grey matter in Supracalcarine Cortex (R)	HP:0012332	Abnormal autonomic nervous system physiology	43	0.00396448	0.00275321	1.43995	0.150014	0.678967	0.1516	0.943575
PGS001603	Volume of grey matter in Temporal Fusiform Cortex, anterior division (L)	HP:0012332	Abnormal autonomic nervous system physiology	43	-0.0021577	0.00274485	-0.786092	0.431892	0.617341	0.4322	0.943575
PGS001604	Volume of grey matter in Temporal Fusiform Cortex, posterior division (L)	HP:0012332	Abnormal autonomic nervous system physiology	43	0.000639373	0.00272641	0.234511	0.814609	0.593486	0.8098	0.943575
PGS001605	Volume of grey matter in Temporal Fusiform Cortex, posterior division (R)	HP:0012332	Abnormal autonomic nervous system physiology	43	0.00122468	0.00274473	0.446192	0.655499	0.599593	0.6499	0.943575
PGS001606	Volume of grey matter in Temporal Pole (L)	HP:0012332	Abnormal autonomic nervous system physiology	43	0.00237909	0.00274045	0.868141	0.385405	0.623091	0.3858	0.943575
PGS001608	Volume of grey matter in Thalamus (L)	HP:0012332	Abnormal autonomic nervous system physiology	43	-0.00530927	0.00275902	-1.92433	0.0544332	0.747872	0.0541	0.943575
PGS001609	Volume of grey matter in Thalamus (R)	HP:0012332	Abnormal autonomic nervous system physiology	43	-0.00285305	0.00272523	-1.0469	0.295252	0.637591	0.2962	0.943575
PGS001610	Volume of grey matter in V Cerebellum (L)	HP:0012332	Abnormal autonomic nervous system physiology	43	0.00545534	0.00276523	1.97283	0.0486307	0.755859	0.0438	0.943575
PGS001612	Volume of grey matter in Ventral Striatum (L)	HP:0012332	Abnormal autonomic nervous system physiology	43	-0.00270402	0.00268713	-1.00629	0.314381	0.634059	0.3135	0.943575
PGS001613	Volume of grey matter in Ventral Striatum (R)	HP:0012332	Abnormal autonomic nervous system physiology	43	0.00195765	0.00267869	0.730822	0.46496	0.613789	0.4627	0.943575
PGS001614	Volume of grey matter in Vermis Crus II Cerebellum	HP:0012332	Abnormal autonomic nervous system physiology	43	0.00148807	0.00276343	0.538487	0.590291	0.603445	0.5933	0.943575
PGS001615	Volume of grey matter in Vermis IX Cerebellum	HP:0012332	Abnormal autonomic nervous system physiology	43	0.0043689	0.00269628	1.62034	0.105292	0.702321	0.1053	0.943575
PGS001618	Volume of grey matter in Vermis VIIIa Cerebellum	HP:0012332	Abnormal autonomic nervous system physiology	43	0.00113387	0.00276662	0.40984	0.68196	0.598274	0.6818	0.943575
PGS001619	Volume of grey matter in Vermis VIIIb Cerebellum	HP:0012332	Abnormal autonomic nervous system physiology	43	0.00469486	0.0027426	1.71183	0.0870592	0.715212	0.0866	0.943575
PGS001620	Volume of grey matter in Vermis X Cerebellum	HP:0012332	Abnormal autonomic nervous system physiology	43	0.00158055	0.00266889	0.592213	0.553765	0.606019	0.5482	0.943575
PGS001621	Volume of grey matter in VI Cerebellum (L)	HP:0012332	Abnormal autonomic nervous system physiology	43	0.00421089	0.00273053	1.54215	0.123171	0.691861	0.1312	0.943575
PGS001622	Volume of grey matter in VI Cerebellum (R)	HP:0012332	Abnormal autonomic nervous system physiology	43	0.00599139	0.0027384	2.18791	0.0287735	0.793652	0.0293	0.943575
PGS001624	Volume of grey matter in VIIb Cerebellum (R)	HP:0012332	Abnormal autonomic nervous system physiology	43	-0.0019211	0.00277328	-0.692716	0.488556	0.611491	0.4844	0.943575
PGS001625	Volume of grey matter in VIIIa Cerebellum (L)	HP:0012332	Abnormal autonomic nervous system physiology	43	0.0030331	0.0027287	1.11156	0.266442	0.6435	0.2761	0.943575
PGS001626	Volume of grey matter in VIIIa Cerebellum (R)	HP:0012332	Abnormal autonomic nervous system physiology	43	0.00254326	0.00271501	0.93674	0.348988	0.628336	0.3496	0.943575
PGS001627	Volume of grey matter in VIIIb Cerebellum (L)	HP:0012332	Abnormal autonomic nervous system physiology	43	0.00230351	0.00272072	0.846656	0.397272	0.621531	0.3924	0.943575
PGS001628	Volume of grey matter in VIIIb Cerebellum (R)	HP:0012332	Abnormal autonomic nervous system physiology	43	0.00548105	0.00277284	1.9767	0.0481919	0.756504	0.0515	0.943575
PGS001629	Volume of grey matter in X Cerebellum (R)	HP:0012332	Abnormal autonomic nervous system physiology	43	0.00332107	0.00274306	1.21072	0.226125	0.65325	0.2291	0.943575
PGS001630	Volume of hippocampus (L)	HP:0012332	Abnormal autonomic nervous system physiology	43	0.000473457	0.0027431	0.172599	0.862981	0.592418	0.8678	0.943575
PGS001631	Volume of pallidum (L)	HP:0012332	Abnormal autonomic nervous system physiology	43	-0.00266123	0.0027092	-0.982294	0.326055	0.632039	0.3222	0.943575
PGS001633	Volume of peripheral cortical grey matter	HP:0012332	Abnormal autonomic nervous system physiology	43	0.00110889	0.00266952	0.415391	0.677894	0.598469	0.6794	0.943575
PGS001635	Volume of putamen (L)	HP:0012332	Abnormal autonomic nervous system physiology	43	-0.00543224	0.00270663	-2.00701	0.0448618	0.761606	0.0463	0.943575
PGS001636	Volume of putamen (R)	HP:0012332	Abnormal autonomic nervous system physiology	43	-0.00370775	0.00264677	-1.40086	0.161387	0.674268	0.1621	0.943575
PGS001638	Volume of thalamus (R)	HP:0012332	Abnormal autonomic nervous system physiology	43	0.000712001	0.00276672	0.257345	0.796935	0.593962	0.8015	0.943575
PGS001639	Volume of ventricular cerebrospinal fluid	HP:0012332	Abnormal autonomic nervous system physiology	43	0.00160992	0.00272895	0.589941	0.555286	0.605905	0.5599	0.943575
PGS001641	Volume of white matter (normalised for head size)	HP:0012332	Abnormal autonomic nervous system physiology	43	-0.000906927	0.00276875	-0.327558	0.743275	0.595703	0.7499	0.943575
PGS001642	Volumetric scaling from T1 head image to standard space	HP:0012332	Abnormal autonomic nervous system physiology	43	-0.00315312	0.00269026	-1.17205	0.241296	0.649349	0.2452	0.943575
PGS001643	WA FA in tract acoustic radiation (L)	HP:0012332	Abnormal autonomic nervous system physiology	43	-0.00185134	0.00275364	-0.672325	0.501442	0.610312	0.499	0.943575
PGS001644	WA FA in tract acoustic radiation (R)	HP:0012332	Abnormal autonomic nervous system physiology	43	-0.000957934	0.00275506	-0.3477	0.728097	0.596279	0.7171	0.943575
PGS001645	WA FA in tract anterior thalamic radiation (L)	HP:0012332	Abnormal autonomic nervous system physiology	43	0.00183869	0.0026928	0.682815	0.494791	0.610914	0.4932	0.943575
PGS001646	WA FA in tract anterior thalamic radiation (R)	HP:0012332	Abnormal autonomic nervous system physiology	43	0.00195673	0.00275156	0.711134	0.477071	0.612587	0.4637	0.943575
PGS001647	WA FA in tract cingulate gyrus part of cingulum (L)	HP:0012332	Abnormal autonomic nervous system physiology	43	0.00116589	0.0027364	0.426066	0.670099	0.598849	0.6782	0.943575
PGS001648	WA FA in tract cingulate gyrus part of cingulum (R)	HP:0012332	Abnormal autonomic nervous system physiology	43	0.00305918	0.00274339	1.11511	0.264917	0.643835	0.2707	0.943575
PGS001650	WA FA in tract forceps major	HP:0012332	Abnormal autonomic nervous system physiology	43	0.00265079	0.00272166	0.973962	0.330175	0.631348	0.3268	0.943575
PGS001652	WA FA in tract inferior fronto-occipital fasciculus (L)	HP:0012332	Abnormal autonomic nervous system physiology	43	0.00110218	0.00270215	0.407891	0.68339	0.598207	0.6838	0.943575
PGS001653	WA FA in tract inferior fronto-occipital fasciculus (R)	HP:0012332	Abnormal autonomic nervous system physiology	43	-0.00233324	0.00276976	-0.842398	0.39965	0.621226	0.3986	0.943575
PGS001654	WA FA in tract inferior longitudinal fasciculus (L)	HP:0012332	Abnormal autonomic nervous system physiology	43	0.000776246	0.00268783	0.2888	0.772759	0.59469	0.7731	0.943575
PGS001655	WA FA in tract inferior longitudinal fasciculus (R)	HP:0012332	Abnormal autonomic nervous system physiology	43	-0.00155971	0.0027561	-0.565912	0.571507	0.604728	0.5805	0.943575
PGS001656	WA FA in tract posterior thalamic radiation (L)	HP:0012332	Abnormal autonomic nervous system physiology	43	0.00156513	0.00268675	0.582537	0.560261	0.605537	0.5609	0.943575
PGS001657	WA FA in tract posterior thalamic radiation (R)	HP:0012332	Abnormal autonomic nervous system physiology	43	-0.000475778	0.00272728	-0.174451	0.861526	0.592445	0.8584	0.943575
PGS001658	WA FA in tract superior longitudinal fasciculus (L)	HP:0012332	Abnormal autonomic nervous system physiology	43	0.00190455	0.00274616	0.693534	0.488043	0.611539	0.4826	0.943575
PGS001659	WA FA in tract uncinate fasciculus (L)	HP:0012332	Abnormal autonomic nervous system physiology	43	-0.00267515	0.00270986	-0.987191	0.32365	0.632447	0.3216	0.943575
PGS001660	WA FA in tract uncinate fasciculus (R)	HP:0012332	Abnormal autonomic nervous system physiology	43	-0.00225858	0.00273577	-0.825573	0.40913	0.620037	0.4138	0.943575
PGS001661	WA ICVF in tract acoustic radiation (L)	HP:0012332	Abnormal autonomic nervous system physiology	43	0.0021909	0.00273737	0.800368	0.423578	0.618301	0.4191	0.943575
PGS001662	WA ICVF in tract acoustic radiation (R)	HP:0012332	Abnormal autonomic nervous system physiology	43	0.0022097	0.0027518	0.803002	0.422054	0.61848	0.4199	0.943575
PGS001664	WA ICVF in tract anterior thalamic radiation (R)	HP:0012332	Abnormal autonomic nervous system physiology	43	0.00108495	0.00272267	0.398486	0.690308	0.597885	0.6875	0.943575
PGS001665	WA ICVF in tract cingulate gyrus part of cingulum (L)	HP:0012332	Abnormal autonomic nervous system physiology	43	-0.000402004	0.00273952	-0.146743	0.883348	0.592068	0.8845	0.943575
PGS001666	WA ICVF in tract cingulate gyrus part of cingulum (R)	HP:0012332	Abnormal autonomic nervous system physiology	43	0.00128058	0.00269308	0.475508	0.634469	0.600738	0.636	0.943575
PGS001667	WA ICVF in tract corticospinal tract (L)	HP:0012332	Abnormal autonomic nervous system physiology	43	0.00354563	0.00271483	1.30602	0.191672	0.663404	0.1943	0.943575
PGS001668	WA ICVF in tract corticospinal tract (R)	HP:0012332	Abnormal autonomic nervous system physiology	43	0.00056536	0.00272856	0.207201	0.835871	0.592975	0.8329	0.943575
PGS001669	WA ICVF in tract forceps major	HP:0012332	Abnormal autonomic nervous system physiology	43	0.00391392	0.00271962	1.43914	0.150242	0.678869	0.154	0.943575
PGS001670	WA ICVF in tract forceps minor	HP:0012332	Abnormal autonomic nervous system physiology	43	-0.000901898	0.00272096	-0.331464	0.740324	0.595812	0.7381	0.943575
PGS001671	WA ICVF in tract inferior fronto-occipital fasciculus (L)	HP:0012332	Abnormal autonomic nervous system physiology	43	-0.000381095	0.00271452	-0.140391	0.888363	0.59199	0.884	0.943575
PGS001672	WA ICVF in tract inferior fronto-occipital fasciculus (R)	HP:0012332	Abnormal autonomic nervous system physiology	43	-0.00147416	0.0027323	-0.539533	0.58957	0.603492	0.6026	0.943575
PGS001673	WA ICVF in tract inferior longitudinal fasciculus (L)	HP:0012332	Abnormal autonomic nervous system physiology	43	0.00120105	0.00272665	0.440487	0.659625	0.599379	0.6626	0.943575
PGS001674	WA ICVF in tract inferior longitudinal fasciculus (R)	HP:0012332	Abnormal autonomic nervous system physiology	43	-0.00137373	0.00275003	-0.499534	0.61745	0.601731	0.6198	0.943575
PGS001675	WA ICVF in tract medial lemniscus (L)	HP:0012332	Abnormal autonomic nervous system physiology	43	0.00129199	0.00267405	0.483156	0.629029	0.601049	0.6341	0.943575
PGS001676	WA ICVF in tract medial lemniscus (R)	HP:0012332	Abnormal autonomic nervous system physiology	43	0.000620253	0.00270074	0.229661	0.818375	0.593391	0.8276	0.943575
PGS001677	WA ICVF in tract middle cerebellar peduncle	HP:0012332	Abnormal autonomic nervous system physiology	43	0.00115565	0.00270772	0.426798	0.669565	0.598876	0.6733	0.943575
PGS001678	WA ICVF in tract parahippocampal part of cingulum (L)	HP:0012332	Abnormal autonomic nervous system physiology	43	-0.0015503	0.00269551	-0.575142	0.56525	0.605175	0.5668	0.943575
PGS001679	WA ICVF in tract parahippocampal part of cingulum (R)	HP:0012332	Abnormal autonomic nervous system physiology	43	0.00143674	0.00269408	0.533294	0.59388	0.603209	0.5922	0.943575
PGS001680	WA ICVF in tract posterior thalamic radiation (L)	HP:0012332	Abnormal autonomic nervous system physiology	43	0.00332166	0.002741	1.21184	0.225693	0.653366	0.2273	0.943575
PGS001681	WA ICVF in tract posterior thalamic radiation (R)	HP:0012332	Abnormal autonomic nervous system physiology	43	0.00185804	0.00272686	0.681384	0.495695	0.610831	0.4893	0.943575
PGS001683	WA ICVF in tract superior longitudinal fasciculus (R)	HP:0012332	Abnormal autonomic nervous system physiology	43	-0.00115053	0.00275002	-0.41837	0.675715	0.598574	0.6797	0.943575
PGS001684	WA ICVF in tract superior thalamic radiation (L)	HP:0012332	Abnormal autonomic nervous system physiology	43	0.00199898	0.00274127	0.729219	0.46594	0.61369	0.4683	0.943575
PGS001686	WA ICVF in tract uncinate fasciculus (L)	HP:0012332	Abnormal autonomic nervous system physiology	43	-0.00199961	0.00271307	-0.737029	0.461178	0.614175	0.4614	0.943575
PGS001689	WA ISOVF in tract acoustic radiation (R)	HP:0012332	Abnormal autonomic nervous system physiology	43	-0.00251819	0.00273125	-0.921992	0.356627	0.627175	0.3587	0.943575
PGS001691	WA ISOVF in tract cingulate gyrus part of cingulum (L)	HP:0012332	Abnormal autonomic nervous system physiology	43	0.000793639	0.00273506	0.290173	0.77171	0.594724	0.7712	0.943575
PGS001693	WA ISOVF in tract inferior fronto-occipital fasciculus (L)	HP:0012332	Abnormal autonomic nervous system physiology	43	-0.00495945	0.00272811	-1.81791	0.0692047	0.731042	0.0718	0.943575
PGS001694	WA ISOVF in tract inferior fronto-occipital fasciculus (R)	HP:0012332	Abnormal autonomic nervous system physiology	43	-0.00154063	0.00275158	-0.559907	0.575596	0.604442	0.5715	0.943575
PGS001695	WA ISOVF in tract inferior longitudinal fasciculus (L)	HP:0012332	Abnormal autonomic nervous system physiology	43	-0.0071995	0.0027319	-2.63534	0.00846008	0.884673	0.0083	0.943575
PGS001696	WA ISOVF in tract inferior longitudinal fasciculus (R)	HP:0012332	Abnormal autonomic nervous system physiology	43	-0.00258263	0.00270835	-0.953578	0.340394	0.629684	0.3315	0.943575
PGS001697	WA ISOVF in tract posterior thalamic radiation (R)	HP:0012332	Abnormal autonomic nervous system physiology	43	-0.00291314	0.00273494	-1.06516	0.286914	0.639224	0.2856	0.943575
PGS001698	WA ISOVF in tract superior longitudinal fasciculus (L)	HP:0012332	Abnormal autonomic nervous system physiology	43	-0.00230768	0.00273512	-0.843721	0.398911	0.62132	0.3994	0.943575
PGS001699	WA ISOVF in tract superior longitudinal fasciculus (R)	HP:0012332	Abnormal autonomic nervous system physiology	43	-0.00146981	0.00276259	-0.53204	0.594748	0.603152	0.5998	0.943575
PGS001700	WA ISOVF in tract superior thalamic radiation (L)	HP:0012332	Abnormal autonomic nervous system physiology	43	0.00160836	0.00274667	0.585569	0.558221	0.605687	0.5513	0.943575
PGS001701	WA ISOVF in tract superior thalamic radiation (R)	HP:0012332	Abnormal autonomic nervous system physiology	43	-0.00108642	0.00274519	-0.395754	0.692322	0.597793	0.6978	0.943575
PGS001702	WA ISOVF in tract uncinate fasciculus (L)	HP:0012332	Abnormal autonomic nervous system physiology	43	-0.00506651	0.00272059	-1.86229	0.0626867	0.737944	0.0651	0.943575
PGS001703	WA ISOVF in tract uncinate fasciculus (R)	HP:0012332	Abnormal autonomic nervous system physiology	43	-0.00126442	0.00267046	-0.473483	0.635912	0.600657	0.6439	0.943575
PGS001704	WA L1 in tract forceps minor	HP:0012332	Abnormal autonomic nervous system physiology	43	0.00262724	0.00270882	0.96988	0.332205	0.631012	0.3245	0.943575
PGS001705	WA L1 in tract inferior fronto-occipital fasciculus (L)	HP:0012332	Abnormal autonomic nervous system physiology	43	-0.000992619	0.00280047	-0.354447	0.723036	0.59648	0.7251	0.943575
PGS001706	WA L1 in tract inferior fronto-occipital fasciculus (R)	HP:0012332	Abnormal autonomic nervous system physiology	43	-0.00137836	0.00270577	-0.509415	0.610509	0.602154	0.6064	0.943575
PGS001708	WA L1 in tract inferior longitudinal fasciculus (R)	HP:0012332	Abnormal autonomic nervous system physiology	43	0.00163233	0.00269863	0.604876	0.54532	0.606661	0.5419	0.943575
PGS001709	WA L1 in tract superior longitudinal fasciculus (L)	HP:0012332	Abnormal autonomic nervous system physiology	43	0.000790724	0.00273377	0.289243	0.772421	0.594701	0.7717	0.943575
PGS001710	WA L1 in tract superior longitudinal fasciculus (R)	HP:0012332	Abnormal autonomic nervous system physiology	43	0.00211504	0.00268604	0.787422	0.431114	0.61743	0.4388	0.943575
PGS001711	WA L1 in tract superior thalamic radiation (L)	HP:0012332	Abnormal autonomic nervous system physiology	43	0.00346996	0.00274653	1.2634	0.206571	0.658768	0.2087	0.943575
PGS001712	WA L1 in tract superior thalamic radiation (R)	HP:0012332	Abnormal autonomic nervous system physiology	43	0.00349491	0.00272591	1.28211	0.199931	0.660784	0.204	0.943575
PGS001713	WA L1 in tract uncinate fasciculus (L)	HP:0012332	Abnormal autonomic nervous system physiology	43	0.00270168	0.00273194	0.988925	0.322801	0.632592	0.3278	0.943575
PGS001714	WA L2 in tract acoustic radiation (R)	HP:0012332	Abnormal autonomic nervous system physiology	43	0.0033643	0.00277085	1.21418	0.224801	0.653605	0.2208	0.943575
PGS001715	WA L2 in tract anterior thalamic radiation (L)	HP:0012332	Abnormal autonomic nervous system physiology	43	-0.00105581	0.00274584	-0.384513	0.700633	0.597422	0.6994	0.943575
PGS001716	WA L2 in tract anterior thalamic radiation (R)	HP:0012332	Abnormal autonomic nervous system physiology	43	-0.00263174	0.00276431	-0.95204	0.341174	0.62956	0.344	0.943575
PGS001718	WA L2 in tract cingulate gyrus part of cingulum (R)	HP:0012332	Abnormal autonomic nervous system physiology	43	0.00239174	0.00269908	0.886131	0.375637	0.624428	0.3755	0.943575
PGS001719	WA L2 in tract forceps major	HP:0012332	Abnormal autonomic nervous system physiology	43	0.000605241	0.00276281	0.219068	0.826616	0.593189	0.8293	0.943575
PGS001720	WA L2 in tract forceps minor	HP:0012332	Abnormal autonomic nervous system physiology	43	0.00169646	0.00271526	0.624786	0.532172	0.607699	0.5283	0.943575
PGS001721	WA L2 in tract inferior fronto-occipital fasciculus (L)	HP:0012332	Abnormal autonomic nervous system physiology	43	0.00176141	0.00275237	0.639959	0.522261	0.608512	0.5189	0.943575
PGS001722	WA L2 in tract inferior fronto-occipital fasciculus (R)	HP:0012332	Abnormal autonomic nervous system physiology	43	0.00319255	0.00274416	1.16339	0.244787	0.648494	0.2418	0.943575
PGS001724	WA L2 in tract inferior longitudinal fasciculus (R)	HP:0012332	Abnormal autonomic nervous system physiology	43	0.00166447	0.0027578	0.603548	0.546202	0.606593	0.5542	0.943575
PGS001725	WA L2 in tract superior longitudinal fasciculus (L)	HP:0012332	Abnormal autonomic nervous system physiology	43	-0.00109344	0.00274162	-0.398829	0.690055	0.597897	0.6917	0.943575
PGS001727	WA L2 in tract uncinate fasciculus (L)	HP:0012332	Abnormal autonomic nervous system physiology	43	-0.00337067	0.00274483	-1.22801	0.219567	0.655035	0.2165	0.943575
PGS001729	WA L3 in tract acoustic radiation (R)	HP:0012332	Abnormal autonomic nervous system physiology	43	0.00411649	0.00274281	1.50083	0.133534	0.686542	0.136	0.943575
PGS001730	WA L3 in tract anterior thalamic radiation (L)	HP:0012332	Abnormal autonomic nervous system physiology	43	0.000645228	0.00273423	0.235982	0.813467	0.593515	0.818	0.943575
PGS001731	WA L3 in tract anterior thalamic radiation (R)	HP:0012332	Abnormal autonomic nervous system physiology	43	-0.00112094	0.00273399	-0.410003	0.681841	0.59828	0.6814	0.943575
PGS001732	WA L3 in tract cingulate gyrus part of cingulum (L)	HP:0012332	Abnormal autonomic nervous system physiology	43	-0.000818194	0.00275874	-0.296583	0.766811	0.594883	0.7688	0.943575
PGS001734	WA L3 in tract forceps minor	HP:0012332	Abnormal autonomic nervous system physiology	43	0.00452134	0.0027386	1.65097	0.0988776	0.706558	0.0973	0.943575
PGS001735	WA L3 in tract inferior fronto-occipital fasciculus (L)	HP:0012332	Abnormal autonomic nervous system physiology	43	-0.000421209	0.00275967	-0.15263	0.878703	0.592142	0.8784	0.943575
PGS001736	WA L3 in tract inferior fronto-occipital fasciculus (R)	HP:0012332	Abnormal autonomic nervous system physiology	43	0.00229958	0.00274936	0.836408	0.40301	0.6208	0.4074	0.943575
PGS001737	WA L3 in tract inferior longitudinal fasciculus (L)	HP:0012332	Abnormal autonomic nervous system physiology	43	-0.00105129	0.00276019	-0.380877	0.703329	0.597304	0.701	0.943575
PGS001738	WA L3 in tract inferior longitudinal fasciculus (R)	HP:0012332	Abnormal autonomic nervous system physiology	43	0.00148705	0.00272798	0.545109	0.58573	0.603749	0.5919	0.943575
PGS001739	WA L3 in tract superior longitudinal fasciculus (L)	HP:0012332	Abnormal autonomic nervous system physiology	43	-0.00115277	0.00274711	-0.419628	0.674795	0.598618	0.6717	0.943575
PGS001740	WA L3 in tract superior thalamic radiation (L)	HP:0012332	Abnormal autonomic nervous system physiology	43	0.00160912	0.00276089	0.582825	0.560067	0.605552	0.5673	0.943575
PGS001741	WA L3 in tract superior thalamic radiation (R)	HP:0012332	Abnormal autonomic nervous system physiology	43	0.000949752	0.00272732	0.348237	0.727693	0.596295	0.7255	0.943575
PGS001742	WA L3 in tract uncinate fasciculus (L)	HP:0012332	Abnormal autonomic nervous system physiology	43	-0.00234994	0.0027666	-0.849396	0.395747	0.621727	0.4061	0.943575
PGS001743	WA L3 in tract uncinate fasciculus (R)	HP:0012332	Abnormal autonomic nervous system physiology	43	0.00114502	0.0027014	0.423863	0.671704	0.59877	0.6724	0.943575
PGS001744	WA MD in tract acoustic radiation (R)	HP:0012332	Abnormal autonomic nervous system physiology	43	0.00225179	0.00277802	0.810574	0.417692	0.618998	0.42	0.943575
PGS001745	WA MD in tract anterior thalamic radiation (L)	HP:0012332	Abnormal autonomic nervous system physiology	43	0.00113403	0.00273728	0.414291	0.678698	0.59843	0.6892	0.943575
PGS001746	WA MD in tract cingulate gyrus part of cingulum (L)	HP:0012332	Abnormal autonomic nervous system physiology	43	-0.000922901	0.00274533	-0.336171	0.736772	0.595945	0.7345	0.943575
PGS001747	WA MD in tract cingulate gyrus part of cingulum (R)	HP:0012332	Abnormal autonomic nervous system physiology	43	0.000697207	0.00272262	0.25608	0.797911	0.593935	0.794	0.943575
PGS001748	WA MD in tract forceps major	HP:0012332	Abnormal autonomic nervous system physiology	43	0.00152125	0.0027472	0.553745	0.579806	0.604151	0.5794	0.943575
PGS001749	WA MD in tract forceps minor	HP:0012332	Abnormal autonomic nervous system physiology	43	0.00373096	0.00269999	1.38184	0.16715	0.672029	0.1704	0.943575
PGS001750	WA MD in tract inferior fronto-occipital fasciculus (L)	HP:0012332	Abnormal autonomic nervous system physiology	43	0.00128901	0.0027825	0.463257	0.643222	0.600251	0.6397	0.943575
PGS001751	WA MD in tract inferior fronto-occipital fasciculus (R)	HP:0012332	Abnormal autonomic nervous system physiology	43	0.00219901	0.00271556	0.809782	0.418147	0.618943	0.4215	0.943575
PGS001753	WA MD in tract inferior longitudinal fasciculus (R)	HP:0012332	Abnormal autonomic nervous system physiology	43	0.00168691	0.00273146	0.617585	0.536908	0.60732	0.5444	0.943575
PGS001755	WA MD in tract superior thalamic radiation (L)	HP:0012332	Abnormal autonomic nervous system physiology	43	0.00178979	0.00271647	0.658867	0.510045	0.609553	0.51	0.943575
PGS001756	WA MD in tract superior thalamic radiation (R)	HP:0012332	Abnormal autonomic nervous system physiology	43	0.00169622	0.00274705	0.61747	0.536984	0.607314	0.5406	0.943575
PGS001757	WA MD in tract uncinate fasciculus (L)	HP:0012332	Abnormal autonomic nervous system physiology	43	-0.00198267	0.00274443	-0.722435	0.470098	0.613273	0.4608	0.943575
PGS001758	WA MD in tract uncinate fasciculus (R)	HP:0012332	Abnormal autonomic nervous system physiology	43	0.002825	0.00271236	1.04153	0.297737	0.637115	0.2909	0.943575
PGS001759	WA MO in tract forceps minor	HP:0012332	Abnormal autonomic nervous system physiology	43	-0.00106176	0.00276479	-0.384028	0.700992	0.597406	0.7012	0.943575
PGS001760	WA MO in tract medial lemniscus (R)	HP:0012332	Abnormal autonomic nervous system physiology	43	-0.0036969	0.00270828	-1.36504	0.172372	0.670075	0.1691	0.943575
PGS001761	WA MO in tract middle cerebellar peduncle	HP:0012332	Abnormal autonomic nervous system physiology	43	0.0015731	0.00272833	0.576581	0.564277	0.605245	0.5593	0.943575
PGS001762	WA MO in tract posterior thalamic radiation (L)	HP:0012332	Abnormal autonomic nervous system physiology	43	-0.00112054	0.00277882	-0.403242	0.686807	0.598047	0.6858	0.943575
PGS001763	WA MO in tract posterior thalamic radiation (R)	HP:0012332	Abnormal autonomic nervous system physiology	43	0.00140196	0.0027644	0.507148	0.612098	0.602056	0.613	0.943575
PGS001764	WA MO in tract superior longitudinal fasciculus (L)	HP:0012332	Abnormal autonomic nervous system physiology	43	-0.00123806	0.00271678	-0.455707	0.648642	0.599957	0.6551	0.943575
PGS001765	WA MO in tract superior thalamic radiation (R)	HP:0012332	Abnormal autonomic nervous system physiology	43	-0.000933767	0.00275178	-0.339333	0.734389	0.596036	0.7257	0.943575
PGS001766	WA OD in tract corticospinal tract (L)	HP:0012332	Abnormal autonomic nervous system physiology	43	-0.00143858	0.0027072	-0.531389	0.595199	0.603123	0.5754	0.943575
PGS001767	WA OD in tract inferior longitudinal fasciculus (R)	HP:0012332	Abnormal autonomic nervous system physiology	43	0.00191734	0.00276599	0.693184	0.488262	0.611518	0.5022	0.943575
PGS001769	WA OD in tract superior longitudinal fasciculus (L)	HP:0012332	Abnormal autonomic nervous system physiology	43	-0.00180701	0.00277164	-0.651965	0.514487	0.609169	0.5161	0.943575
PGS001770	WA OD in tract superior longitudinal fasciculus (R)	HP:0012332	Abnormal autonomic nervous system physiology	43	0.00168048	0.00273378	0.614709	0.538806	0.607169	0.5415	0.943575
PGS001771	WA OD in tract superior thalamic radiation (R)	HP:0012332	Abnormal autonomic nervous system physiology	43	0.000522318	0.00271403	0.192451	0.847405	0.592725	0.8494	0.943575
PGS001772	ZEBRA antigen for Epstein-Barr Virus	HP:0012332	Abnormal autonomic nervous system physiology	43	0.000559324	0.0027914	0.200374	0.841205	0.592857	0.8505	0.943575
PGS001773	Moderate-to-severe atopic dermatitis	HP:0012332	Abnormal autonomic nervous system physiology	43	-0.00276167	0.00272484	-1.01352	0.310917	0.634678	0.3131	0.943575
PGS001779	Brugada syndrome	HP:0012332	Abnormal autonomic nervous system physiology	43	-0.000547363	0.00277688	-0.197114	0.843755	0.592802	0.8475	0.943575
PGS001784	Abdominal aortic aneurysm	HP:0012332	Abnormal autonomic nervous system physiology	43	0.00201695	0.00270388	0.745948	0.455773	0.614736	0.4581	0.943575
PGS001786	Appendectomy	HP:0012332	Abnormal autonomic nervous system physiology	43	0.00194248	0.00271224	0.71619	0.473945	0.612892	0.4825	0.943575
PGS001788	Chronic obstructive pulmonary disease	HP:0012332	Abnormal autonomic nervous system physiology	43	0.00233016	0.0027404	0.850301	0.395244	0.621793	0.3974	0.943575
PGS001790	Heart Failure	HP:0012332	Abnormal autonomic nervous system physiology	43	0.00130242	0.00271984	0.47886	0.632083	0.600874	0.6351	0.943575
PGS001791	Idiopathic pulmonary fibrosis	HP:0012332	Abnormal autonomic nervous system physiology	43	0.00163337	0.00276964	0.58974	0.555421	0.605895	0.551	0.943575
PGS001792	Primary open-angle glaucoma	HP:0012332	Abnormal autonomic nervous system physiology	43	0.00185536	0.00267818	0.692768	0.488523	0.611494	0.484	0.943575
PGS001795	Uterine cancer	HP:0012332	Abnormal autonomic nervous system physiology	43	0.00184698	0.00279052	0.661878	0.508114	0.609721	0.5069	0.943575
PGS001800	Forced expiratory volume (FEV1)	HP:0012332	Abnormal autonomic nervous system physiology	43	0.00275402	0.00279115	0.986697	0.323892	0.632406	0.3163	0.943575
PGS001810	Polycythemia vera	HP:0012332	Abnormal autonomic nervous system physiology	43	0.00189933	0.00264318	0.718576	0.472473	0.613037	0.4739	0.943575
PGS001852	Duodenitis	HP:0012332	Abnormal autonomic nervous system physiology	43	0.00232106	0.00274183	0.84654	0.397337	0.621522	0.3959	0.943575
PGS001879	Ganglion and cyst of synovium, tendon, and bursa	HP:0012332	Abnormal autonomic nervous system physiology	43	-0.000461883	0.0026969	-0.171264	0.864031	0.592398	0.8702	0.943575
PGS001985	logMAR in round (left/right)	HP:0012332	Abnormal autonomic nervous system physiology	43	-0.00355455	0.00276097	-1.28743	0.198071	0.661362	0.1964	0.943575
PGS002019	Benign neoplasm of colon	HP:0012332	Abnormal autonomic nervous system physiology	43	-0.00414258	0.00280666	-1.47599	0.140081	0.683413	0.147	0.943575
PGS002020	Benign neoplasm of other parts of digestive system	HP:0012332	Abnormal autonomic nervous system physiology	43	-0.00241433	0.0027392	-0.881399	0.378192	0.624074	0.3698	0.943575
PGS002021	Benign neoplasm of uterus	HP:0012332	Abnormal autonomic nervous system physiology	43	-0.000856777	0.00275985	-0.310444	0.756251	0.59524	0.759	0.943575
PGS002022	Nontoxic multinodular goiter	HP:0012332	Abnormal autonomic nervous system physiology	43	0.0017505	0.00272012	0.643537	0.519938	0.608707	0.5211	0.943575
PGS002023	Thyrotoxicosis with or without goiter	HP:0012332	Abnormal autonomic nervous system physiology	43	0.00142796	0.00276973	0.515559	0.606211	0.602421	0.603	0.943575
PGS002025	Type 1 diabetes	HP:0012332	Abnormal autonomic nervous system physiology	43	0.00198162	0.00269431	0.735484	0.462118	0.614079	0.4671	0.943575
PGS002028	Hypoglycemia	HP:0012332	Abnormal autonomic nervous system physiology	43	0.00205282	0.00268286	0.76516	0.444253	0.615966	0.4469	0.943575
PGS002029	Disorders of lipoid metabolism	HP:0012332	Abnormal autonomic nervous system physiology	43	0.000864565	0.00267721	0.322936	0.746773	0.595575	0.7497	0.943575
PGS002031	Disorders of iron metabolism	HP:0012332	Abnormal autonomic nervous system physiology	43	-0.00469992	0.00269643	-1.74301	0.0814614	0.719767	0.0792	0.943575
PGS002032	Disorders of bilirubin excretion	HP:0012332	Abnormal autonomic nervous system physiology	43	-0.0016883	0.00277424	-0.608561	0.542874	0.606851	0.5377	0.943575
PGS002033	Overweight, obesity and other hyperalimentation	HP:0012332	Abnormal autonomic nervous system physiology	43	0.00490959	0.00272036	1.80475	0.0712401	0.729028	0.0728	0.943575
PGS002035	Dementias	HP:0012332	Abnormal autonomic nervous system physiology	43	0.00102594	0.00283186	0.362286	0.717171	0.596718	0.7278	0.943575
PGS002039	Other peripheral nerve disorders	HP:0012332	Abnormal autonomic nervous system physiology	43	0.00350907	0.00269999	1.29966	0.193844	0.662702	0.1944	0.943575
PGS002042	Corneal dystrophy	HP:0012332	Abnormal autonomic nervous system physiology	43	-0.00167251	0.00272634	-0.613464	0.539629	0.607105	0.55	0.943575
PGS002044	Cataract	HP:0012332	Abnormal autonomic nervous system physiology	43	-0.001436	0.00273201	-0.525622	0.5992	0.602865	0.604	0.943575
PGS002045	Inflammation of the eye	HP:0012332	Abnormal autonomic nervous system physiology	43	-0.00320593	0.00271678	-1.18005	0.2381	0.650146	0.2345	0.943575
PGS002046	Otosclerosis	HP:0012332	Abnormal autonomic nervous system physiology	43	0.000910134	0.00277123	0.328422	0.742622	0.595727	0.7375	0.943575
PGS002049	Pulmonary heart disease	HP:0012332	Abnormal autonomic nervous system physiology	43	0.00185114	0.002726	0.679069	0.497161	0.610698	0.4984	0.943575
PGS002050	Atrial fibrillation and flutter	HP:0012332	Abnormal autonomic nervous system physiology	43	0.00261951	0.00278762	0.939697	0.347469	0.628571	0.3437	0.943575
PGS002051	Congestive heart failure; nonhypertensive	HP:0012332	Abnormal autonomic nervous system physiology	43	0.00477026	0.00278847	1.71071	0.087266	0.71505	0.0901	0.943575
PGS002052	Occlusion and stenosis of precerebral arteries	HP:0012332	Abnormal autonomic nervous system physiology	43	-0.00270452	0.00274408	-0.985581	0.32444	0.632312	0.3194	0.943575
PGS002053	Cerebrovascular disease	HP:0012332	Abnormal autonomic nervous system physiology	43	-0.000526811	0.00276857	-0.190283	0.849104	0.59269	0.8497	0.943575
PGS002055	Peripheral vascular disease, unspecified	HP:0012332	Abnormal autonomic nervous system physiology	43	-0.00215064	0.00269724	-0.79735	0.425328	0.618097	0.4312	0.943575
PGS002056	Phlebitis and thrombophlebitis	HP:0012332	Abnormal autonomic nervous system physiology	43	0.0030974	0.0026861	1.15312	0.248976	0.647486	0.2542	0.943575
PGS002057	Varicose veins	HP:0012332	Abnormal autonomic nervous system physiology	43	-0.00263519	0.00275387	-0.956904	0.338713	0.629953	0.3354	0.943575
PGS002058	Hemorrhoids	HP:0012332	Abnormal autonomic nervous system physiology	43	-0.00161296	0.00277715	-0.580796	0.561433	0.605452	0.5611	0.943575
PGS002059	Circulatory disease NEC	HP:0012332	Abnormal autonomic nervous system physiology	43	0.00339769	0.00270368	1.25669	0.208991	0.658052	0.2018	0.943575
PGS002060	Nasal polyps	HP:0012332	Abnormal autonomic nervous system physiology	43	0.00145088	0.00273228	0.531014	0.595459	0.603106	0.5911	0.943575
PGS002062	Chronic airway obstruction	HP:0012332	Abnormal autonomic nervous system physiology	43	0.00354531	0.00273143	1.29797	0.194425	0.662516	0.1886	0.943575
PGS002063	Esophagitis, GERD and related diseases	HP:0012332	Abnormal autonomic nervous system physiology	43	-0.000683076	0.00272557	-0.250618	0.802132	0.593817	0.8042	0.943575
PGS002064	Appendiceal conditions	HP:0012332	Abnormal autonomic nervous system physiology	43	0.00170267	0.00273691	0.622114	0.533927	0.607558	0.5367	0.943575
PGS002065	Inguinal hernia	HP:0012332	Abnormal autonomic nervous system physiology	43	-0.00252552	0.00275358	-0.917178	0.359143	0.6268	0.3553	0.943575
PGS002066	Ulcerative colitis	HP:0012332	Abnormal autonomic nervous system physiology	43	-0.00313074	0.00272084	-1.15065	0.249992	0.647245	0.244	0.943575
PGS002068	Diverticulosis	HP:0012332	Abnormal autonomic nervous system physiology	43	-0.00072203	0.00280378	-0.257521	0.796799	0.593966	0.7878	0.943575
PGS002069	Functional digestive disorders	HP:0012332	Abnormal autonomic nervous system physiology	43	-0.000541094	0.00276429	-0.195745	0.844827	0.592779	0.8448	0.943575
PGS002070	Anal and rectal polyp	HP:0012332	Abnormal autonomic nervous system physiology	43	-0.00176802	0.00271862	-0.650337	0.515538	0.609079	0.5079	0.943575
PGS002071	Other chronic nonalcoholic liver disease	HP:0012332	Abnormal autonomic nervous system physiology	43	-0.00320717	0.00275381	-1.16463	0.244287	0.648615	0.2463	0.943575
PGS002072	Cholelithiasis and cholecystitis	HP:0012332	Abnormal autonomic nervous system physiology	43	-0.00331569	0.00271643	-1.22061	0.222356	0.654268	0.2235	0.943575
PGS002073	Other biliary tract disease	HP:0012332	Abnormal autonomic nervous system physiology	43	-0.00461001	0.00272237	-1.69338	0.0905142	0.712556	0.0862	0.943575
PGS002074	Hematuria	HP:0012332	Abnormal autonomic nervous system physiology	43	-0.000463475	0.00274282	-0.168977	0.865829	0.592365	0.8672	0.943575
PGS002075	Urinary calculus	HP:0012332	Abnormal autonomic nervous system physiology	43	0.00225416	0.00272048	0.828588	0.407421	0.620248	0.401	0.943575
PGS002076	Hyperplasia of prostate	HP:0012332	Abnormal autonomic nervous system physiology	43	-0.00435762	0.00273865	-1.59116	0.111708	0.698357	0.1111	0.943575
PGS002077	Endometriosis	HP:0012332	Abnormal autonomic nervous system physiology	43	-0.000889202	0.00279043	-0.318662	0.750011	0.595459	0.7476	0.943575
PGS002078	Genital prolapse	HP:0012332	Abnormal autonomic nervous system physiology	43	-0.000514152	0.00270396	-0.190148	0.849209	0.592688	0.8474	0.943575
PGS002079	Irregular menstrual cycle/bleeding	HP:0012332	Abnormal autonomic nervous system physiology	43	-0.00427958	0.00275663	-1.55247	0.120684	0.693212	0.1191	0.943575
PGS002081	Superficial cellulitis and abscess	HP:0012332	Abnormal autonomic nervous system physiology	43	0.0014016	0.00274828	0.509991	0.610106	0.602179	0.6071	0.943575
PGS002082	Lupus (localized and systemic)	HP:0012332	Abnormal autonomic nervous system physiology	43	0.00190061	0.00273137	0.695846	0.486594	0.611675	0.4909	0.943575
PGS002084	Sarcoidosis	HP:0012332	Abnormal autonomic nervous system physiology	43	0.00373428	0.00271516	1.37534	0.169155	0.67127	0.1688	0.943575
PGS002085	Seborrheic keratosis	HP:0012332	Abnormal autonomic nervous system physiology	43	0.00599347	0.0026657	2.24836	0.0246447	0.804972	0.0246	0.943575
PGS002086	Diseases of hair and hair follicles	HP:0012332	Abnormal autonomic nervous system physiology	43	-0.00246601	0.00278056	-0.886876	0.375236	0.624484	0.3782	0.943575
PGS002088	Rheumatoid arthritis	HP:0012332	Abnormal autonomic nervous system physiology	43	-0.00154754	0.00274792	-0.563169	0.573373	0.604597	0.5719	0.943575
PGS002089	Ankylosing spondylitis	HP:0012332	Abnormal autonomic nervous system physiology	43	0.00061164	0.00281433	0.217331	0.827969	0.593157	0.8695	0.943575
PGS002090	Other arthropathies	HP:0012332	Abnormal autonomic nervous system physiology	43	0.0014223	0.00269086	0.528566	0.597156	0.602996	0.5977	0.943575
PGS002091	Polymyalgia Rheumatica	HP:0012332	Abnormal autonomic nervous system physiology	43	-0.00118866	0.00270908	-0.43877	0.660868	0.599315	0.6562	0.943575
PGS002092	Contracture of palmar fascia [Dupuytren's disease]	HP:0012332	Abnormal autonomic nervous system physiology	43	-0.000698316	0.00274455	-0.254437	0.79918	0.593899	0.8051	0.943575
PGS002093	Hallux valgus (Bunion)	HP:0012332	Abnormal autonomic nervous system physiology	43	0.00605109	0.00274815	2.20188	0.0277698	0.796241	0.0299	0.943575
PGS002094	Osteoarthrosis	HP:0012332	Abnormal autonomic nervous system physiology	43	-0.00108477	0.00272977	-0.397385	0.691119	0.597848	0.685	0.943575
PGS002096	Abdominal pain	HP:0012332	Abnormal autonomic nervous system physiology	43	0.0030126	0.00273997	1.0995	0.271661	0.642372	0.2709	0.943575
PGS002097	Allergy/adverse effect of penicillin	HP:0012332	Abnormal autonomic nervous system physiology	43	0.00245159	0.00273629	0.895955	0.370368	0.62517	0.3851	0.943575
PGS002098	Recent poor appetite or overeating	HP:0012332	Abnormal autonomic nervous system physiology	43	0.00157955	0.00272095	0.580512	0.561625	0.605437	0.5661	0.943575
PGS002099	Albumin	HP:0012332	Abnormal autonomic nervous system physiology	43	-0.00115928	0.00269243	-0.430569	0.666821	0.599013	0.6612	0.943575
PGS002100	Ankle spacing width	HP:0012332	Abnormal autonomic nervous system physiology	43	0.00290477	0.00271608	1.06947	0.284967	0.639614	0.2838	0.943575
PGS002101	Apolipoprotein A	HP:0012332	Abnormal autonomic nervous system physiology	43	0.00222903	0.00278356	0.800781	0.423339	0.618329	0.4214	0.943575
PGS002103	avMSE	HP:0012332	Abnormal autonomic nervous system physiology	43	-0.00339524	0.0027077	-1.25392	0.209995	0.657758	0.211	0.943575
PGS002104	Hearing difficulty/problems	HP:0012332	Abnormal autonomic nervous system physiology	43	-0.00271821	0.002726	-0.997145	0.318796	0.633284	0.3259	0.943575
PGS002105	Birth weight	HP:0012332	Abnormal autonomic nervous system physiology	43	-0.000896405	0.00270797	-0.331025	0.740655	0.5958	0.7419	0.943575
PGS002106	Calcium	HP:0012332	Abnormal autonomic nervous system physiology	43	-0.00195292	0.00276459	-0.706406	0.480005	0.612303	0.482	0.943575
PGS002107	Diagnosed with coeliac disease or gluten sensitivity	HP:0012332	Abnormal autonomic nervous system physiology	43	0.00103912	0.00273247	0.380286	0.703767	0.597285	0.7059	0.943575
PGS002108	Cholesterol	HP:0012332	Abnormal autonomic nervous system physiology	43	-0.000735862	0.00272655	-0.269887	0.78727	0.594242	0.7834	0.943575
PGS002109	Hair colour (natural, before greying)	HP:0012332	Abnormal autonomic nervous system physiology	43	-0.00198947	0.00274256	-0.725408	0.468273	0.613455	0.4667	0.943575
PGS002110	Skin colour	HP:0012332	Abnormal autonomic nervous system physiology	43	-0.000724604	0.00276435	-0.262124	0.793248	0.594067	0.7889	0.943575
PGS002111	Ever depressed for a whole week	HP:0012332	Abnormal autonomic nervous system physiology	43	0.00369167	0.00276014	1.33749	0.181191	0.666925	0.1792	0.943575
PGS002113	Depression possibly related to stressful or traumatic event	HP:0012332	Abnormal autonomic nervous system physiology	43	0.00157985	0.00270392	0.584282	0.559087	0.605624	0.5516	0.943575
PGS002115	Alcohol drinker status	HP:0012332	Abnormal autonomic nervous system physiology	43	-0.00450897	0.00274065	-1.64522	0.100058	0.705756	0.0991	0.943575
PGS002116	P duration	HP:0012332	Abnormal autonomic nervous system physiology	43	-0.00209148	0.00278059	-0.752171	0.452023	0.615131	0.4432	0.943575
PGS002117	PP interval	HP:0012332	Abnormal autonomic nervous system physiology	43	-0.00406837	0.00273297	-1.48862	0.13672	0.684998	0.1416	0.943575
PGS002118	PQ interval	HP:0012332	Abnormal autonomic nervous system physiology	43	-0.00185697	0.00272412	-0.681677	0.49551	0.610848	0.4954	0.943575
PGS002119	QT interval	HP:0012332	Abnormal autonomic nervous system physiology	43	-0.00268099	0.00273529	-0.980148	0.327113	0.63186	0.3239	0.943575
PGS002121	RR interval	HP:0012332	Abnormal autonomic nervous system physiology	43	-0.0043073	0.00272392	-1.58129	0.113946	0.697032	0.1146	0.943575
PGS002122	Red blood cell (erythrocyte) distribution width	HP:0012332	Abnormal autonomic nervous system physiology	43	0.00290971	0.00271789	1.07058	0.284469	0.639714	0.278	0.943575
PGS002123	Red blood cell (erythrocyte) count	HP:0012332	Abnormal autonomic nervous system physiology	43	0.000908049	0.00271445	0.334525	0.738013	0.595898	0.7381	0.943575
PGS002124	Ever addicted to any substance or behaviour	HP:0012332	Abnormal autonomic nervous system physiology	43	0.00379063	0.00269274	1.40772	0.159344	0.675084	0.16	0.943575
PGS002127	Age at first live birth	HP:0012332	Abnormal autonomic nervous system physiology	43	-0.00111129	0.00271953	-0.408632	0.682847	0.598232	0.6802	0.943575
PGS002129	Length of menstrual cycle	HP:0012332	Abnormal autonomic nervous system physiology	43	0.00102927	0.00275136	0.374097	0.708366	0.597087	0.7096	0.943575
PGS002132	Falls in the last year	HP:0012332	Abnormal autonomic nervous system physiology	43	0.0010896	0.00274746	0.396583	0.69171	0.597821	0.6914	0.943575
PGS002133	Body fat percentage	HP:0012332	Abnormal autonomic nervous system physiology	43	0.00282294	0.0026889	1.04985	0.293893	0.637853	0.293	0.943575
PGS002135	Fluid intelligence score	HP:0012332	Abnormal autonomic nervous system physiology	43	-0.000665567	0.00275689	-0.24142	0.809251	0.593625	0.8085	0.943575
PGS002136	Recent feelings of foreboding	HP:0012332	Abnormal autonomic nervous system physiology	43	0.00543191	0.0027102	2.00425	0.0451574	0.761137	0.0482	0.943575
PGS002137	Fractured/broken bones in last 5 years	HP:0012332	Abnormal autonomic nervous system physiology	43	-0.00133388	0.0027226	-0.48993	0.624229	0.601328	0.6322	0.943575
PGS002140	Wears glasses or contact lenses	HP:0012332	Abnormal autonomic nervous system physiology	43	-0.000986644	0.00277094	-0.356068	0.721821	0.596529	0.7291	0.943575
PGS002141	Haematocrit percentage	HP:0012332	Abnormal autonomic nervous system physiology	43	-0.00064636	0.00270226	-0.239192	0.810977	0.59358	0.811	0.943575
PGS002142	Haemoglobin concentration	HP:0012332	Abnormal autonomic nervous system physiology	43	-0.00221767	0.00269871	-0.821752	0.411301	0.61977	0.4107	0.943575
PGS002143	Hand grip strength (mean of both)	HP:0012332	Abnormal autonomic nervous system physiology	43	0.0025671	0.0027271	0.941329	0.346633	0.628701	0.3435	0.943575
PGS002144	Trouble falling asleep	HP:0012332	Abnormal autonomic nervous system physiology	43	0.000479639	0.00275138	0.174326	0.861624	0.592443	0.8561	0.943575
PGS002145	Headaches for 3+ months	HP:0012332	Abnormal autonomic nervous system physiology	43	0.00633154	0.00270113	2.34404	0.0191585	0.823513	0.0163	0.943575
PGS002146	Standing height	HP:0012332	Abnormal autonomic nervous system physiology	43	-0.0014355	0.00271102	-0.529506	0.596504	0.603038	0.5916	0.943575
PGS002147	Immature reticulocyte fraction	HP:0012332	Abnormal autonomic nervous system physiology	43	0.00239666	0.00273705	0.875638	0.381316	0.623645	0.3768	0.943575
PGS002148	Average total household income before tax	HP:0012332	Abnormal autonomic nervous system physiology	43	0.00251908	0.00272752	0.923577	0.355801	0.627299	0.3603	0.943575
PGS002149	Sleeplessness / insomnia	HP:0012332	Abnormal autonomic nervous system physiology	43	0.00392174	0.00276768	1.41698	0.156621	0.67619	0.1487	0.943575
PGS002151	Handedness (chirality/laterality)	HP:0012332	Abnormal autonomic nervous system physiology	43	-0.00102416	0.00275664	-0.371524	0.710281	0.597005	0.7081	0.943575
PGS002153	General happiness with own health	HP:0012332	Abnormal autonomic nervous system physiology	43	0.00251922	0.00273355	0.921596	0.356833	0.627144	0.3561	0.943575
PGS002154	General happiness	HP:0012332	Abnormal autonomic nervous system physiology	43	0.000550395	0.00270179	0.203715	0.838594	0.592914	0.8336	0.943575
PGS002155	Ease of skin tanning	HP:0012332	Abnormal autonomic nervous system physiology	43	-0.000463522	0.00273157	-0.169691	0.865268	0.592376	0.863	0.943575
PGS002156	Age first had sexual intercourse	HP:0012332	Abnormal autonomic nervous system physiology	43	-0.0019082	0.0027202	-0.701493	0.483064	0.61201	0.4878	0.943575
PGS002157	Alkaline phosphatase	HP:0012332	Abnormal autonomic nervous system physiology	43	0.000549188	0.00267389	0.205389	0.837286	0.592943	0.8467	0.943575
PGS002158	Alanine aminotransferase	HP:0012332	Abnormal autonomic nervous system physiology	43	-0.0010262	0.00270189	-0.379807	0.704123	0.597269	0.6995	0.943575
PGS002159	Aspartate aminotransferase	HP:0012332	Abnormal autonomic nervous system physiology	43	0.0008432	0.00272195	0.309778	0.756757	0.595223	0.7516	0.943575
PGS002160	Total bilirubin	HP:0012332	Abnormal autonomic nervous system physiology	43	-0.00394871	0.00275694	-1.43228	0.152197	0.678035	0.1507	0.943575
PGS002163	Creatinine	HP:0012332	Abnormal autonomic nervous system physiology	43	0.0015461	0.00277477	0.5572	0.577444	0.604314	0.5778	0.943575
PGS002166	QRS duration	HP:0012332	Abnormal autonomic nervous system physiology	43	-0.00247435	0.00272621	-0.907614	0.364175	0.62606	0.3671	0.943575
PGS002167	Eosinophil percentage	HP:0012332	Abnormal autonomic nervous system physiology	43	0.00227192	0.00275401	0.82495	0.409483	0.619994	0.4106	0.943575
PGS002168	Whole body fat-free mass	HP:0012332	Abnormal autonomic nervous system physiology	43	-0.00100263	0.00270123	-0.371174	0.710542	0.596994	0.7079	0.943575
PGS002169	Whole body fat mass	HP:0012332	Abnormal autonomic nervous system physiology	43	0.00242748	0.00267042	0.909027	0.363428	0.626169	0.3648	0.943575
PGS002173	Heel bone mineral density (BMD)	HP:0012332	Abnormal autonomic nervous system physiology	43	-0.00177345	0.00282833	-0.62703	0.5307	0.607818	0.5336	0.943575
PGS002174	Heel Broadband ultrasound attenuation, direct entry	HP:0012332	Abnormal autonomic nervous system physiology	43	-0.00164565	0.00282974	-0.581553	0.560923	0.605489	0.5637	0.943575
PGS002175	Speed of sound through heel	HP:0012332	Abnormal autonomic nervous system physiology	43	-0.00226522	0.00280115	-0.808674	0.418784	0.618867	0.4195	0.943575
PGS002176	Hip circumference	HP:0012332	Abnormal autonomic nervous system physiology	43	0.00090759	0.00270136	0.335976	0.736919	0.59594	0.7321	0.943575
PGS002178	IGF-1	HP:0012332	Abnormal autonomic nervous system physiology	43	-0.000467416	0.00271451	-0.172192	0.863301	0.592412	0.8619	0.943575
PGS002179	Impedance of whole body	HP:0012332	Abnormal autonomic nervous system physiology	43	0.00105329	0.00268045	0.392951	0.694391	0.5977	0.6945	0.943575
PGS002181	Lipoprotein A	HP:0012332	Abnormal autonomic nervous system physiology	43	-0.00361354	0.00273808	-1.31974	0.187051	0.664928	0.1907	0.943575
PGS002182	Gamma glutamyltransferase	HP:0012332	Abnormal autonomic nervous system physiology	43	-0.00355415	0.00271722	-1.30801	0.190997	0.663623	0.1903	0.943575
PGS002184	Mean carotid IMT (intima-medial thickness) at 120/150/210/240 degrees	HP:0012332	Abnormal autonomic nervous system physiology	43	-0.00671136	0.00277595	-2.41768	0.0156951	0.838304	0.0152	0.943575
PGS002185	Microalbumin in urine	HP:0012332	Abnormal autonomic nervous system physiology	43	0.00454998	0.00277771	1.63803	0.101548	0.704759	0.1093	0.943575
PGS002187	Neutrophil count	HP:0012332	Abnormal autonomic nervous system physiology	43	0.00282949	0.00267999	1.05578	0.291174	0.638382	0.2965	0.943575
PGS002188	Platelet crit	HP:0012332	Abnormal autonomic nervous system physiology	43	-0.00242458	0.00274358	-0.883727	0.376933	0.624248	0.3796	0.943575
PGS002189	Mean platelet (thrombocyte) volume	HP:0012332	Abnormal autonomic nervous system physiology	43	0.00134856	0.00273361	0.493327	0.621827	0.60147	0.6268	0.943575
PGS002190	Platelet distribution width	HP:0012332	Abnormal autonomic nervous system physiology	43	0.0011803	0.00271192	0.435228	0.663436	0.599184	0.6734	0.943575
PGS002193	Pulse rate, automated reading	HP:0012332	Abnormal autonomic nervous system physiology	43	0.0042802	0.00267729	1.5987	0.11002	0.699375	0.1163	0.943575
PGS002195	Sex hormone binding globulin (SHBG)	HP:0012332	Abnormal autonomic nervous system physiology	43	-0.00211388	0.00276738	-0.763854	0.445031	0.615881	0.4489	0.943575
PGS002196	Sleep duration	HP:0012332	Abnormal autonomic nervous system physiology	43	0.00162781	0.00274528	0.592947	0.553273	0.606056	0.5521	0.943575
PGS002198	Urea	HP:0012332	Abnormal autonomic nervous system physiology	43	0.00273378	0.00278094	0.98304	0.325688	0.632101	0.3297	0.943575
PGS002199	Ventricular rate	HP:0012332	Abnormal autonomic nervous system physiology	43	0.00397764	0.00274366	1.44976	0.147258	0.680167	0.1477	0.943575
PGS002201	Waist circumference	HP:0012332	Abnormal autonomic nervous system physiology	43	0.00340899	0.00266032	1.28142	0.200171	0.660709	0.2017	0.943575
PGS002202	Whole body water mass	HP:0012332	Abnormal autonomic nervous system physiology	43	-0.00105461	0.0027034	-0.390105	0.696494	0.597605	0.6945	0.943575
PGS002203	Lymphocyte percentage	HP:0012332	Abnormal autonomic nervous system physiology	43	-0.000388819	0.00267168	-0.145534	0.884302	0.592053	0.8859	0.943575
PGS002204	Hair/balding pattern	HP:0012332	Abnormal autonomic nervous system physiology	43	0.00455047	0.00268252	1.69634	0.0899528	0.71298	0.0925	0.943575
PGS002205	Testosterone (male only)	HP:0012332	Abnormal autonomic nervous system physiology	43	0.000494652	0.00276493	0.178902	0.85803	0.592512	0.8593	0.943575
PGS002206	Mean corpuscular haemoglobin	HP:0012332	Abnormal autonomic nervous system physiology	43	-0.00547452	0.00272939	-2.00577	0.0449947	0.761395	0.0436	0.943575
PGS002207	Mean corpuscular volume	HP:0012332	Abnormal autonomic nervous system physiology	43	-0.00417117	0.00271887	-1.53415	0.125126	0.690821	0.1261	0.943575
PGS002208	Monocyte percentage	HP:0012332	Abnormal autonomic nervous system physiology	43	-0.0022958	0.00274243	-0.837141	0.402598	0.620852	0.4073	0.943575
PGS002209	Morning/evening person (chronotype)	HP:0012332	Abnormal autonomic nervous system physiology	43	0.000822593	0.00273603	0.300652	0.763706	0.594986	0.7596	0.943575
PGS002210	Use of sun/uv protection	HP:0012332	Abnormal autonomic nervous system physiology	43	0.00439464	0.00271081	1.62116	0.105117	0.702433	0.1054	0.943575
PGS002211	Myopia diagnosis	HP:0012332	Abnormal autonomic nervous system physiology	43	0.00445945	0.00268829	1.65885	0.0972796	0.70766	0.0949	0.943575
PGS002212	Daytime dozing / sleeping (narcolepsy)	HP:0012332	Abnormal autonomic nervous system physiology	43	0.000462192	0.00272029	0.169905	0.865099	0.592379	0.8657	0.943575
PGS002213	Neuroticism score	HP:0012332	Abnormal autonomic nervous system physiology	43	0.00257115	0.00274127	0.937942	0.34837	0.628431	0.3487	0.943575
PGS002214	Neutrophil percentage	HP:0012332	Abnormal autonomic nervous system physiology	43	0.00077537	0.00267842	0.289488	0.772234	0.594707	0.7711	0.943575
PGS002216	Phosphate	HP:0012332	Abnormal autonomic nervous system physiology	43	-0.00347925	0.00274288	-1.26846	0.204757	0.659311	0.2043	0.943575
PGS002219	Total protein	HP:0012332	Abnormal autonomic nervous system physiology	43	0.00221813	0.00270512	0.819976	0.412312	0.619647	0.4117	0.943575
PGS002221	Mean reticulocyte volume	HP:0012332	Abnormal autonomic nervous system physiology	43	-0.00200103	0.00275055	-0.727504	0.466989	0.613584	0.4769	0.943575
PGS002222	Ever contemplated self-harm / Recent thoughts of suicide or self-harm	HP:0012332	Abnormal autonomic nervous system physiology	43	-0.00337168	0.00274527	-1.22818	0.219503	0.655053	0.2206	0.943575
PGS002224	Sitting height	HP:0012332	Abnormal autonomic nervous system physiology	43	-0.00193341	0.00275353	-0.702158	0.48265	0.612049	0.4807	0.943575
PGS002225	Snoring	HP:0012332	Abnormal autonomic nervous system physiology	43	-0.00110325	0.00270136	-0.408405	0.683013	0.598225	0.6817	0.943575
PGS002227	Mean sphered cell volume	HP:0012332	Abnormal autonomic nervous system physiology	43	-0.00328227	0.00272249	-1.20561	0.228088	0.652728	0.2276	0.943575
PGS002229	Urate	HP:0012332	Abnormal autonomic nervous system physiology	43	0.0014627	0.00275683	0.530573	0.595764	0.603086	0.6009	0.943575
PGS002230	Water intake	HP:0012332	Abnormal autonomic nervous system physiology	43	-0.00332811	0.00267672	-1.24335	0.213861	0.656641	0.2112	0.943575
PGS002231	Qualifications (years of education)	HP:0012332	Abnormal autonomic nervous system physiology	43	-0.00382205	0.00271127	-1.40969	0.158763	0.675318	0.1637	0.943575
PGS002236	Ascending aorta diameter (MRI-derived)	HP:0012332	Abnormal autonomic nervous system physiology	43	0.00156661	0.00275821	0.567982	0.570101	0.604828	0.5721	0.943575
PGS002237	Chronic Kidney Disease (stage 3 or greater)	HP:0012332	Abnormal autonomic nervous system physiology	43	-0.0015619	0.00279149	-0.559523	0.575858	0.604424	0.5765	0.943575
PGS002242	Breast cancer	HP:0012332	Abnormal autonomic nervous system physiology	43	0.00256926	0.00274279	0.936731	0.348993	0.628335	0.3517	0.943575
PGS002245	Liver fat (MRI-derived)	HP:0012332	Abnormal autonomic nervous system physiology	43	-0.00260667	0.00271735	-0.959269	0.337521	0.630145	0.3383	0.943575
PGS002247	Melanoma	HP:0012332	Abnormal autonomic nervous system physiology	43	0.00199779	0.00276856	0.721597	0.470613	0.613222	0.4716	0.943575
PGS002248	Childhood asthma	HP:0012332	Abnormal autonomic nervous system physiology	43	-0.00348886	0.0027707	-1.2592	0.208084	0.658319	0.2009	0.943575
PGS002250	Epithelial ovarian cancer	HP:0012332	Abnormal autonomic nervous system physiology	43	0.00169359	0.00275899	0.613846	0.539376	0.607125	0.5337	0.943575
PGS002254	Physical activity (self-reported)	HP:0012332	Abnormal autonomic nervous system physiology	43	-0.00233361	0.00275281	-0.847719	0.396681	0.621607	0.3884	0.943575
PGS002255	Physical activity (measured)	HP:0012332	Abnormal autonomic nervous system physiology	43	-0.00228147	0.0027609	-0.826352	0.408688	0.620092	0.4059	0.943575
PGS002256	Gestational diabetes mellitus in early pregnancy	HP:0012332	Abnormal autonomic nervous system physiology	43	0.00109073	0.00271415	0.401867	0.687819	0.598	0.6856	0.943575
PGS002261	Neuroblastoma	HP:0012332	Abnormal autonomic nervous system physiology	43	-0.000613747	0.00276467	-0.221996	0.824336	0.593244	0.8284	0.943575
PGS002263	Uterine fibroids	HP:0012332	Abnormal autonomic nervous system physiology	43	0.00354068	0.00279006	1.26903	0.204554	0.659372	0.2088	0.943575
PGS002264	Pancreatic ductal adenocarcinoma	HP:0012332	Abnormal autonomic nervous system physiology	43	-0.000999139	0.00272063	-0.367246	0.713469	0.596872	0.7104	0.943575
PGS002266	Nonsyndromic cleft lip with or without cleft palate	HP:0012332	Abnormal autonomic nervous system physiology	43	-0.000827313	0.00270982	-0.305302	0.760163	0.595106	0.758	0.943575
PGS002267	Ascending thoracic aortic diameter	HP:0012332	Abnormal autonomic nervous system physiology	43	-0.00247917	0.00274851	-0.902006	0.367146	0.625631	0.3713	0.943575
PGS002269	Age-related macular degeneration	HP:0012332	Abnormal autonomic nervous system physiology	43	0.000625034	0.00272329	0.229515	0.818489	0.593388	0.8173	0.943575
PGS002271	Mitral valve prolapse	HP:0012332	Abnormal autonomic nervous system physiology	43	0.00105839	0.00275237	0.384536	0.700616	0.597422	0.7005	0.943575
PGS002273	COVID-19 infection	HP:0012332	Abnormal autonomic nervous system physiology	43	-0.00286976	0.00275076	-1.04326	0.296935	0.637268	0.3059	0.943575
PGS002276	QTc duration	HP:0012332	Abnormal autonomic nervous system physiology	43	0.00180219	0.00270942	0.665158	0.506015	0.609905	0.5033	0.943575
PGS002278	Supranormal left ventricular ejection fraction	HP:0012332	Abnormal autonomic nervous system physiology	43	0.00454323	0.00270139	1.68181	0.0927368	0.710905	0.0939	0.943575
PGS002279	Reduced left ventricular ejection fraction	HP:0012332	Abnormal autonomic nervous system physiology	43	0.00317494	0.00274725	1.15568	0.247929	0.647736	0.2517	0.943575
PGS002282	Nonalcoholic fatty liver disease	HP:0012332	Abnormal autonomic nervous system physiology	43	0.000539631	0.00270297	0.199644	0.841776	0.592844	0.8439	0.943575
PGS002288	Pelvic organ prolapse	HP:0012332	Abnormal autonomic nervous system physiology	43	0.000519906	0.00269461	0.192943	0.84702	0.592733	0.8485	0.943575
PGS002290	Uric acid level	HP:0012332	Abnormal autonomic nervous system physiology	43	0.00219935	0.0027815	0.790705	0.429195	0.61765	0.4343	0.943575
PGS002291	Nasopharyngeal carcinoma	HP:0012332	Abnormal autonomic nervous system physiology	43	0.00106457	0.00275233	0.386788	0.698948	0.597496	0.7062	0.943575
PGS002292	Keratoconus	HP:0012332	Abnormal autonomic nervous system physiology	43	-0.00268937	0.00273237	-0.984263	0.325087	0.632203	0.3262	0.943575
PGS002295	Insulin growth-like factor-1 level	HP:0012332	Abnormal autonomic nervous system physiology	43	0.00177658	0.00274192	0.647933	0.517091	0.608947	0.5085	0.943575
PGS002298	Esophageal cancer	HP:0012332	Abnormal autonomic nervous system physiology	43	-0.000444075	0.00267173	-0.166212	0.868004	0.592326	0.8691	0.943575
PGS002299	Gastric cancer	HP:0012332	Abnormal autonomic nervous system physiology	43	0.00168786	0.00271749	0.621111	0.534586	0.607505	0.5333	0.943575
PGS002303	Diffuse large B-cell lymphoma	HP:0012332	Abnormal autonomic nervous system physiology	43	-0.00151903	0.00269972	-0.562664	0.573717	0.604573	0.5812	0.943575
PGS002304	Follicular lymphoma	HP:0012332	Abnormal autonomic nervous system physiology	43	-0.00411294	0.00278231	-1.47825	0.139475	0.683696	0.1393	0.943575
PGS002305	Chronic lymphoid leukemia	HP:0012332	Abnormal autonomic nervous system physiology	43	-0.000504493	0.00269448	-0.187232	0.851495	0.592641	0.852	0.943575
PGS002309	Number of children ever born	HP:0012332	Abnormal autonomic nervous system physiology	43	-0.00265459	0.00269841	-0.983762	0.325333	0.632161	0.3183	0.943575
PGS002310	Age of Menarche	HP:0012332	Abnormal autonomic nervous system physiology	43	0.0018765	0.00269912	0.695224	0.486984	0.611638	0.4824	0.943575
PGS002311	Asthma	HP:0012332	Abnormal autonomic nervous system physiology	43	0.00107299	0.00274328	0.391134	0.695733	0.597639	0.6896	0.943575
PGS002312	Autoimmune disease	HP:0012332	Abnormal autonomic nervous system physiology	43	-0.00548519	0.00272191	-2.0152	0.0439965	0.762997	0.0406	0.943575
PGS002314	Balding Type 1	HP:0012332	Abnormal autonomic nervous system physiology	43	-0.00191265	0.00272032	-0.703097	0.482065	0.612105	0.4939	0.943575
PGS002315	Bone Mineral Density	HP:0012332	Abnormal autonomic nervous system physiology	43	0.000550313	0.00278205	0.197809	0.843212	0.592814	0.8539	0.943575
PGS002317	Childless	HP:0012332	Abnormal autonomic nervous system physiology	43	0.00147902	0.00272764	0.542233	0.587709	0.603616	0.5882	0.943575
PGS002318	Chronotype (morning person)	HP:0012332	Abnormal autonomic nervous system physiology	43	-0.00103246	0.00270128	-0.382211	0.702339	0.597347	0.7054	0.943575
PGS002319	College education	HP:0012332	Abnormal autonomic nervous system physiology	43	-0.00192337	0.00270081	-0.712145	0.476445	0.612648	0.4742	0.943575
PGS002320	Dermatologic diseases	HP:0012332	Abnormal autonomic nervous system physiology	43	-0.00216905	0.00273157	-0.794067	0.427236	0.617875	0.4254	0.943575
PGS002321	Diabetes (any type)	HP:0012332	Abnormal autonomic nervous system physiology	43	0.00122989	0.00270772	0.454216	0.649715	0.599899	0.6506	0.943575
PGS002323	Eczema	HP:0012332	Abnormal autonomic nervous system physiology	43	0.00144019	0.00278097	0.517874	0.604594	0.602522	0.6044	0.943575
PGS002324	Endocrine and diabetes diseases	HP:0012332	Abnormal autonomic nervous system physiology	43	0.000881648	0.00272721	0.323278	0.746513	0.595585	0.7503	0.943575
PGS002327	Forced Vital Capacity	HP:0012332	Abnormal autonomic nervous system physiology	43	-0.00383015	0.00275396	-1.39078	0.164424	0.673077	0.1644	0.943575
PGS002330	Hair Color	HP:0012332	Abnormal autonomic nervous system physiology	43	0.00202084	0.00276254	0.731515	0.464537	0.613832	0.4641	0.943575
PGS002333	High Light Scatter Reticulocyte Count	HP:0012332	Abnormal autonomic nervous system physiology	43	0.000387212	0.00270753	0.143013	0.886292	0.592022	0.8821	0.943575
PGS002334	High cholesterol	HP:0012332	Abnormal autonomic nervous system physiology	43	0.00181727	0.0026981	0.673536	0.500672	0.610381	0.5065	0.943575
PGS002336	Hypothyroidism	HP:0012332	Abnormal autonomic nervous system physiology	43	-0.0038423	0.00274886	-1.39778	0.162311	0.673903	0.1599	0.943575
PGS002338	Lymphocyte Count	HP:0012332	Abnormal autonomic nervous system physiology	43	0.00201559	0.00274565	0.734102	0.462959	0.613993	0.4532	0.943575
PGS002340	Mean Platelet Volume	HP:0012332	Abnormal autonomic nervous system physiology	43	0.00083393	0.00275001	0.303246	0.761729	0.595053	0.7699	0.943575
PGS002341	Monocyte Count	HP:0012332	Abnormal autonomic nervous system physiology	43	-0.000894956	0.00275846	-0.324441	0.745633	0.595617	0.7442	0.943575
PGS002342	Neuroticism	HP:0012332	Abnormal autonomic nervous system physiology	43	0.00223655	0.00273024	0.819176	0.412768	0.619591	0.4077	0.943575
PGS002343	Platelet count	HP:0012332	Abnormal autonomic nervous system physiology	43	-0.00188916	0.00270558	-0.698244	0.485093	0.611817	0.4887	0.943575
PGS002344	Psoriasis	HP:0012332	Abnormal autonomic nervous system physiology	43	-0.00151409	0.00273646	-0.553301	0.58011	0.60413	0.5699	0.943575
PGS002345	Red Blood Cell Count	HP:0012332	Abnormal autonomic nervous system physiology	43	0.00327126	0.00275095	1.18914	0.234506	0.651058	0.2382	0.943575
PGS002346	Red Blood Cell Distribution Width	HP:0012332	Abnormal autonomic nervous system physiology	43	0.00262994	0.00272559	0.964904	0.334691	0.630604	0.336	0.943575
PGS002347	Respiratory and ear-nose-throat diseases	HP:0012332	Abnormal autonomic nervous system physiology	43	0.000804622	0.0027382	0.29385	0.768898	0.594815	0.7636	0.943575
PGS002350	Tanning	HP:0012332	Abnormal autonomic nervous system physiology	43	0.00206247	0.00276671	0.745459	0.456068	0.614705	0.4594	0.943575
PGS002351	Thyroid (self-reported conditions)	HP:0012332	Abnormal autonomic nervous system physiology	43	-0.00468624	0.0027243	-1.72016	0.0855337	0.716422	0.0872	0.943575
PGS002356	Waist-Hip Ratio	HP:0012332	Abnormal autonomic nervous system physiology	43	0.0019346	0.00272324	0.710405	0.477523	0.612543	0.4715	0.943575
PGS002357	White Blood Count	HP:0012332	Abnormal autonomic nervous system physiology	43	0.0025603	0.00274915	0.931304	0.351791	0.627906	0.3462	0.943575
PGS002725	Ischemic stroke	HP:0012332	Abnormal autonomic nervous system physiology	43	-0.00220853	0.00273637	-0.807102	0.419689	0.61876	0.4205	0.943575
PGS002726	Multiple sclerosis	HP:0012332	Abnormal autonomic nervous system physiology	43	0.00183244	0.00272638	0.672112	0.501578	0.610299	0.5077	0.943575
PGS002730	LDL lowering in response to statin	HP:0012332	Abnormal autonomic nervous system physiology	43	0.000412754	0.00272387	0.151533	0.879569	0.592128	0.88	0.943575
PGS002732	Chronic elevation of alanine aminotransferase	HP:0012332	Abnormal autonomic nervous system physiology	43	0.000574644	0.00266257	0.215823	0.829144	0.593129	0.8295	0.943575
PGS002737	Endometrial cancer	HP:0012332	Abnormal autonomic nervous system physiology	43	0.000529782	0.00275672	0.192178	0.847619	0.59272	0.8522	0.943575
PGS002738	Alcohol use disorder	HP:0012332	Abnormal autonomic nervous system physiology	43	-0.00247894	0.00273353	-0.906865	0.36457	0.626003	0.3652	0.943575
PGS002749	Total knee replacement	HP:0012332	Abnormal autonomic nervous system physiology	43	0.00632454	0.00268593	2.35469	0.0186192	0.825625	0.0182	0.943575
PGS002753	Alzheimer's disease	HP:0012332	Abnormal autonomic nervous system physiology	43	0.00149006	0.00276	0.539876	0.589333	0.603508	0.5851	0.943575
PGS002755	Atopic dermatitis	HP:0012332	Abnormal autonomic nervous system physiology	43	-0.000462498	0.00280267	-0.16502	0.868942	0.592309	0.8671	0.943575
PGS002760	Epilepsy	HP:0012332	Abnormal autonomic nervous system physiology	43	-0.00680241	0.00274558	-2.47758	0.0132969	0.850672	0.0145	0.943575
PGS002761	Glaucoma	HP:0012332	Abnormal autonomic nervous system physiology	43	0.00310534	0.00271172	1.14516	0.25226	0.646711	0.2491	0.943575
PGS002762	Gout	HP:0012332	Abnormal autonomic nervous system physiology	43	0.00132025	0.00271959	0.485461	0.627394	0.601144	0.6258	0.943575
PGS002763	Hip osteoarthritis	HP:0012332	Abnormal autonomic nervous system physiology	43	-0.00219014	0.00273186	-0.801704	0.422805	0.618392	0.4179	0.943575
PGS002769	Seropositive rheumatoid arthritis	HP:0012332	Abnormal autonomic nervous system physiology	43	0.000937694	0.00275215	0.340713	0.73335	0.596075	0.7289	0.943575
PGS002770	Stroke	HP:0012332	Abnormal autonomic nervous system physiology	43	0.000575275	0.00276459	0.208087	0.835179	0.59299	0.8289	0.943575
PGS002774	Incident atrial fibrillation	HP:0012332	Abnormal autonomic nervous system physiology	43	0.0018579	0.00278549	0.666992	0.504842	0.610009	0.5203	0.943575
PGS002776	Incident coronary artery disease	HP:0012332	Abnormal autonomic nervous system physiology	43	0.00214123	0.00271837	0.787688	0.430958	0.617448	0.4349	0.943575
PGS002778	Incident hypertension	HP:0012332	Abnormal autonomic nervous system physiology	43	-0.00116802	0.00272243	-0.429036	0.667936	0.598957	0.6631	0.943575
PGS002780	Incident type 2 diabetes	HP:0012332	Abnormal autonomic nervous system physiology	43	-0.00115592	0.0027576	-0.419177	0.675125	0.598602	0.6833	0.943575
PGS002782	nonHDL Cholesterol	HP:0012332	Abnormal autonomic nervous system physiology	43	-0.00129682	0.00268475	-0.483033	0.629117	0.601044	0.6265	0.943575
PGS002786	Bipolar disorder	HP:0012332	Abnormal autonomic nervous system physiology	43	0.00433405	0.00281177	1.54139	0.123355	0.691763	0.1238	0.943575
PGS002787	Type 1 bipolar disorder	HP:0012332	Abnormal autonomic nervous system physiology	43	0.0038963	0.00277739	1.40286	0.160789	0.674506	0.1631	0.943575
PGS002788	Type 2 bipolar disorder	HP:0012332	Abnormal autonomic nervous system physiology	43	0.00201287	0.00275377	0.730951	0.464881	0.613797	0.4648	0.943575
PGS002790	Autism spectrum disorder	HP:0012332	Abnormal autonomic nervous system physiology	43	0.000465645	0.00275002	0.169324	0.865556	0.59237	0.8682	0.943575
PGS002811	Abdominal adipose tissue volumes adjusted for BMI and height	HP:0012332	Abnormal autonomic nervous system physiology	43	0.00283685	0.00270315	1.04946	0.294074	0.637818	0.2985	0.943575
PGS002812	Gluteofemoral adipose tissue volumes adjusted for BMI and height	HP:0012332	Abnormal autonomic nervous system physiology	43	0.000962271	0.00278983	0.344921	0.730184	0.596198	0.7295	0.943575
PGS002813	Visceral adipose tissue volumes adjusted for BMI and height	HP:0012332	Abnormal autonomic nervous system physiology	43	0.00198809	0.00274133	0.725227	0.468384	0.613444	0.4801	0.943575
PGS002823	Age at Menopause	HP:0012332	Abnormal autonomic nervous system physiology	43	0.00191136	0.00274136	0.697228	0.485728	0.611757	0.481	0.943575
PGS002828	Alcohol consumption	HP:0012332	Abnormal autonomic nervous system physiology	43	-0.000838715	0.00272029	-0.308318	0.757868	0.595184	0.7488	0.943575
PGS002853	BMI	HP:0012332	Abnormal autonomic nervous system physiology	43	-0.00138687	0.00265732	-0.521905	0.601785	0.6027	0.6037	0.943575
PGS002867	C-reactive Protein	HP:0012332	Abnormal autonomic nervous system physiology	43	-0.00214248	0.00277067	-0.77327	0.43944	0.616494	0.4317	0.943575
PGS002892	Diastolic Blood Pressure	HP:0012332	Abnormal autonomic nervous system physiology	43	0.000879946	0.00273372	0.321885	0.747568	0.595547	0.751	0.943575
PGS002912	Drinking Status	HP:0012332	Abnormal autonomic nervous system physiology	43	-0.00181128	0.00272203	-0.665417	0.505849	0.60992	0.5096	0.943575
PGS002922	Estradiol	HP:0012332	Abnormal autonomic nervous system physiology	43	0.00217429	0.00279957	0.776653	0.437441	0.616717	0.4396	0.943575
PGS002937	Glucose	HP:0012332	Abnormal autonomic nervous system physiology	43	0.000426885	0.00276328	0.154485	0.87724	0.592167	0.8761	0.943575
PGS002972	Height	HP:0012332	Abnormal autonomic nervous system physiology	43	-0.000627777	0.00279707	-0.224441	0.822434	0.59329	0.8247	0.943575
PGS002997	Hypertension	HP:0012332	Abnormal autonomic nervous system physiology	43	0.00223082	0.00273991	0.814196	0.415615	0.619247	0.4164	0.943575
PGS003037	LDL	HP:0012332	Abnormal autonomic nervous system physiology	43	0.00169767	0.00273026	0.621799	0.534134	0.607541	0.5355	0.943575
PGS003043	Polyunsatturated Fatty Acids	HP:0012332	Abnormal autonomic nervous system physiology	43	-0.00133172	0.00273985	-0.486056	0.626973	0.601168	0.6218	0.943575
PGS003072	Systolic Blood Pressure	HP:0012332	Abnormal autonomic nervous system physiology	43	0.000883975	0.00272643	0.324224	0.745797	0.595611	0.7509	0.943575
PGS003092	Type 2 Diabetes	HP:0012332	Abnormal autonomic nervous system physiology	43	0.00108817	0.00268233	0.40568	0.685014	0.598131	0.6807	0.943575
PGS003133	Thinness	HP:0012332	Abnormal autonomic nervous system physiology	43	0.00298481	0.00283716	1.05204	0.292887	0.638048	0.2969	0.943575
PGS003137	Total Cholesterol	HP:0012332	Abnormal autonomic nervous system physiology	43	0.000980252	0.00272231	0.360081	0.718819	0.596651	0.7204	0.943575
PGS003147	Triglycerides	HP:0012332	Abnormal autonomic nervous system physiology	43	-0.000393909	0.00268751	-0.14657	0.883484	0.592066	0.8813	0.943575
PGS003162	Vitamin B12	HP:0012332	Abnormal autonomic nervous system physiology	43	0.00390635	0.00277091	1.40977	0.158739	0.675328	0.1546	0.943575
PGS003177	Vitamin D	HP:0012332	Abnormal autonomic nervous system physiology	43	-0.00202375	0.0028469	-0.710861	0.47724	0.61257	0.474	0.943575
PGS003212	Sleep Apnea	HP:0012332	Abnormal autonomic nervous system physiology	43	-0.0021618	0.00275686	-0.784152	0.43303	0.617212	0.4323	0.943575
PGS003242	Creatine	HP:0012332	Abnormal autonomic nervous system physiology	43	-0.00227219	0.00276195	-0.822675	0.410776	0.619835	0.4093	0.943575
PGS003268	estimated glomerular filtration rate (Creatine)	HP:0012332	Abnormal autonomic nervous system physiology	43	0.00127805	0.00275924	0.463191	0.64327	0.600248	0.6463	0.943575
PGS003282	Cystatin C	HP:0012332	Abnormal autonomic nervous system physiology	43	-0.00349225	0.00275576	-1.26725	0.205189	0.659181	0.2159	0.943575
PGS003308	estimated glomerular filtration rate (Cystatin C)	HP:0012332	Abnormal autonomic nervous system physiology	43	-0.00296377	0.00272968	-1.08576	0.277698	0.6411	0.2777	0.943575
PGS003330	Factor VIII levels	HP:0012332	Abnormal autonomic nervous system physiology	43	0.00165415	0.00272323	0.60742	0.543631	0.606792	0.5341	0.943575
PGS003332	Venous thromboembolism	HP:0012332	Abnormal autonomic nervous system physiology	43	0.00162215	0.00271005	0.598568	0.549518	0.60634	0.5474	0.943575
PGS003334	Dementia	HP:0012332	Abnormal autonomic nervous system physiology	43	0.00222834	0.00270916	0.822519	0.410864	0.619824	0.4111	0.943575
PGS003335	Bladder cancer	HP:0012332	Abnormal autonomic nervous system physiology	43	0.0018286	0.00272585	0.670837	0.50239	0.610227	0.5099	0.943575
PGS003354	Childhood steroid-sensitive nephrotic syndrome	HP:0012332	Abnormal autonomic nervous system physiology	43	-0.00101002	0.00274687	-0.367696	0.713133	0.596886	0.7038	0.943575
PGS003361	Age of smoking initiation	HP:0012332	Abnormal autonomic nervous system physiology	43	-0.00154687	0.00277582	-0.557266	0.577398	0.604317	0.5778	0.943575
PGS003381	Uterine endometrial carcinoma	HP:0012332	Abnormal autonomic nervous system physiology	43	0.00324622	0.00273526	1.1868	0.235424	0.650823	0.235	0.943575
PGS003382	Skin cutaneous melanoma	HP:0012332	Abnormal autonomic nervous system physiology	43	-0.000911833	0.00276044	-0.330321	0.741187	0.59578	0.7402	0.943575
PGS003383	Prostate adenocarcinoma	HP:0012332	Abnormal autonomic nervous system physiology	43	0.00578067	0.002749	2.10283	0.0355864	0.778237	0.0338	0.943575
PGS003385	Ovarian serous carcinoma	HP:0012332	Abnormal autonomic nervous system physiology	43	0.00164027	0.00275716	0.594915	0.551957	0.606155	0.5484	0.943575
PGS003387	Esophageal adenocarcinoma or Barrett‚Äôs esophagus	HP:0012332	Abnormal autonomic nervous system physiology	43	0.000506054	0.00271496	0.186394	0.852151	0.592628	0.8583	0.943575
PGS003388	Esophageal adenocarcinoma	HP:0012332	Abnormal autonomic nervous system physiology	43	-0.00163211	0.00269654	-0.60526	0.545064	0.606681	0.5438	0.943575
PGS003389	Cervical cancer	HP:0012332	Abnormal autonomic nervous system physiology	43	0.00155552	0.00272171	0.571524	0.567699	0.604999	0.5708	0.943575
PGS003390	Head and neck squamous cell carcinoma	HP:0012332	Abnormal autonomic nervous system physiology	43	-0.00179548	0.00279386	-0.642651	0.520513	0.608658	0.5198	0.943575
PGS003391	Lung cancer	HP:0012332	Abnormal autonomic nervous system physiology	43	-0.000616236	0.00276452	-0.222909	0.823625	0.593261	0.8259	0.943575
PGS003393	Lung adenocarcinoma	HP:0012332	Abnormal autonomic nervous system physiology	43	-0.00667528	0.00269519	-2.47674	0.0133282	0.850496	0.0139	0.943575
PGS003400	Obesity	HP:0012332	Abnormal autonomic nervous system physiology	43	-0.00232663	0.00268726	-0.8658	0.386687	0.622919	0.3848	0.943575
PGS003406	Intracranial aneurysm	HP:0012332	Abnormal autonomic nervous system physiology	43	-0.003885	0.00276117	-1.40701	0.159556	0.674999	0.1591	0.943575
PGS001680	WA ICVF in tract posterior thalamic radiation (L)	HP:0000103	Polyuria	10	-0.000555836	0.00133389	-0.416704	0.676932	0.239448	0.6799	0.943608
PGS001714	WA L2 in tract acoustic radiation (R)	HP:0000103	Polyuria	10	0.000559026	0.00134841	0.41458	0.678487	0.239374	0.6814	0.943608
PGS002316	Cardiovascular disease	HP:0000103	Polyuria	10	-0.000540276	0.00132346	-0.40823	0.683142	0.239153	0.6813	0.943608
PGS000234	Eosinophil cationic protein (ECP) serum levels	HP:0000494	Downslanted palpebral fissures	8	-0.00158511	0.00120105	-1.31977	0.18704	0.298579	0.1882	0.943622
PGS000703	Angina	HP:0000494	Downslanted palpebral fissures	8	0.00154917	0.0011844	1.30798	0.191008	0.297272	0.1873	0.943622
PGS000758	Adult standing height	HP:0000494	Downslanted palpebral fissures	8	0.00156604	0.00119966	1.3054	0.191883	0.296988	0.1888	0.943622
PGS000999	Comparative body size at age 10	HP:0000494	Downslanted palpebral fissures	8	-0.0015284	0.00115927	-1.31841	0.187494	0.298428	0.1902	0.943622
PGS001453	Mean ICVF in anterior limb of internal capsule on FA skeleton (R)	HP:0000494	Downslanted palpebral fissures	8	-0.00159732	0.00120157	-1.32936	0.183856	0.299651	0.1875	0.943622
PGS001461	Mean ICVF in external capsule on FA skeleton (L)	HP:0000494	Downslanted palpebral fissures	8	-0.00154864	0.0011782	-1.31441	0.188836	0.297983	0.1901	0.943622
PGS002267	Ascending thoracic aortic diameter	HP:0000494	Downslanted palpebral fissures	8	0.00156776	0.00119632	1.31048	0.190159	0.297549	0.1892	0.943622
PGS000233	Dickkopf-related protein 1 (Dkk-1) serum levels	HP:0012236	Elevated sweat chloride	5	-0.000802048	0.000960156	-0.83533	0.403616	0.398254	0.4002	0.943625
PGS000655	Non-alcoholic fatty liver disease	HP:0012236	Elevated sweat chloride	5	0.000816776	0.000933249	0.875196	0.381556	0.401127	0.394	0.943625
PGS000874	Chronic lymphocytic leukemia	HP:0012236	Elevated sweat chloride	5	0.000785929	0.000927458	0.847401	0.396857	0.39911	0.3963	0.943625
PGS001153	Folic acid or folate (Vitamin B9)	HP:0012236	Elevated sweat chloride	5	0.00080364	0.000938872	0.855963	0.392105	0.399724	0.3987	0.943625
PGS001369	Acute appendicitis (time-to-event)	HP:0012236	Elevated sweat chloride	5	0.000817395	0.000941939	0.867779	0.385603	0.400582	0.3881	0.943625
PGS001487	Mean ICVF in superior fronto-occipital fasciculus on FA skeleton (R)	HP:0012236	Elevated sweat chloride	5	-0.000801455	0.00092595	-0.865549	0.386825	0.400419	0.3976	0.943625
PGS001634	Volume of peripheral cortical grey matter (normalised for head size)	HP:0012236	Elevated sweat chloride	5	-0.000777056	0.000933801	-0.832143	0.405412	0.39803	0.3925	0.943625
PGS001653	WA FA in tract inferior fronto-occipital fasciculus (R)	HP:0012236	Elevated sweat chloride	5	0.000811491	0.000953186	0.851346	0.394663	0.399392	0.3964	0.943625
PGS001715	WA L2 in tract anterior thalamic radiation (L)	HP:0012236	Elevated sweat chloride	5	0.000815356	0.000944837	0.862959	0.388247	0.400231	0.3998	0.943625
PGS001716	WA L2 in tract anterior thalamic radiation (R)	HP:0012236	Elevated sweat chloride	5	0.000796813	0.000951355	0.837556	0.402365	0.398411	0.3923	0.943625
PGS001719	WA L2 in tract forceps major	HP:0012236	Elevated sweat chloride	5	0.000814649	0.000950658	0.856931	0.39157	0.399794	0.3949	0.943625
PGS001785	Acute appendicitis	HP:0012236	Elevated sweat chloride	5	0.000796467	0.000924097	0.861887	0.388837	0.400153	0.3905	0.943625
PGS002077	Endometriosis	HP:0012236	Elevated sweat chloride	5	-0.000808801	0.000960178	-0.842345	0.39968	0.39875	0.3951	0.943625
PGS002087	Sebaceous cyst	HP:0012236	Elevated sweat chloride	5	0.000805097	0.000967989	0.831721	0.40565	0.398	0.3942	0.943625
PGS002264	Pancreatic ductal adenocarcinoma	HP:0012236	Elevated sweat chloride	5	-0.000774292	0.000936172	-0.827083	0.408274	0.397676	0.3989	0.943625
PGS002346	Red Blood Cell Distribution Width	HP:0012236	Elevated sweat chloride	5	-0.000806459	0.000938027	-0.85974	0.39002	0.399997	0.4005	0.943625
PGS003406	Intracranial aneurysm	HP:0012236	Elevated sweat chloride	5	0.000814859	0.000950483	0.85731	0.39136	0.399821	0.3997	0.943625
PGS002093	Hallux valgus (Bunion)	HP:0002032	Esophageal atresia	5	-0.000327472	0.000948081	-0.345404	0.729821	0.0815821	0.7342	0.943638
PGS000016	Atrial fibrillation	HP:0025509	Piezogenic pedal papules	15	0.00223507	0.00167943	1.33085	0.183367	0.8519	0.1863	0.943639
PGS000017	Inflammatory bowel disease	HP:0025509	Piezogenic pedal papules	15	-0.00171177	0.00162381	-1.05417	0.291915	0.824174	0.2819	0.943639
PGS000076	Kidney cancer	HP:0025509	Piezogenic pedal papules	15	-0.00209531	0.00165299	-1.26759	0.20507	0.844995	0.2053	0.943639
PGS000088	Basophil count	HP:0025509	Piezogenic pedal papules	15	0.00221089	0.00160655	1.37617	0.168899	0.857053	0.1719	0.943639
PGS000089	Basophil percentage of white cells	HP:0025509	Piezogenic pedal papules	15	0.00164268	0.00160323	1.02461	0.305652	0.821591	0.3067	0.943639
PGS000098	Lymphocyte percentage of white cells	HP:0025509	Piezogenic pedal papules	15	0.00325791	0.0015658	2.08066	0.0375722	0.959231	0.037	0.943639
PGS000100	Mean corpuscular hemoglobin concentration	HP:0025509	Piezogenic pedal papules	15	0.00135198	0.00161744	0.835875	0.40331	0.806831	0.404	0.943639
PGS000103	Monocyte percentage of white cells	HP:0025509	Piezogenic pedal papules	15	0.00219413	0.00163982	1.33803	0.181014	0.852705	0.1835	0.943639
PGS000106	Neutrophil percentage of white cells	HP:0025509	Piezogenic pedal papules	15	-0.00256999	0.00157617	-1.63053	0.103122	0.889164	0.1074	0.943639
PGS000112	Reticulocyte fraction of red cells	HP:0025509	Piezogenic pedal papules	15	0.00224847	0.00160935	1.39713	0.162506	0.859494	0.1604	0.943639
PGS000126	Serum urate	HP:0025509	Piezogenic pedal papules	15	-0.00153344	0.0015813	-0.969734	0.332278	0.816991	0.3333	0.943639
PGS000128	Hemoglobin A1c	HP:0025509	Piezogenic pedal papules	15	0.00138234	0.00160802	0.859658	0.390065	0.808526	0.3987	0.943639
PGS000138	Lifetime Major Depressive Disorder	HP:0025509	Piezogenic pedal papules	15	0.00188481	0.0016146	1.16736	0.243185	0.834741	0.2415	0.943639
PGS000197	Spondyloarthroparthy	HP:0025509	Piezogenic pedal papules	15	-0.00246985	0.0016344	-1.51117	0.130879	0.873421	0.1268	0.943639
PGS000217	Adrenomedullin (ADM) serum levels	HP:0025509	Piezogenic pedal papules	15	-0.00195144	0.00161587	-1.20767	0.227296	0.838764	0.2294	0.943639
PGS000219	Ovarian cancer-related tumor marker CA 125 (CA-125) serum levels	HP:0025509	Piezogenic pedal papules	15	0.00318587	0.00162016	1.96639	0.0493706	0.939843	0.0479	0.943639
PGS000220	C-C motif chemokine 20 (CCL20) serum levels	HP:0025509	Piezogenic pedal papules	15	0.00197185	0.00165939	1.1883	0.234835	0.836814	0.2357	0.943639
PGS000222	C-C motif chemokine 4 (CCL4) serum levels	HP:0025509	Piezogenic pedal papules	15	-0.00139754	0.00162131	-0.861983	0.388784	0.808694	0.3891	0.943639
PGS000226	Cystatin-B (CSTB) serum levels	HP:0025509	Piezogenic pedal papules	15	0.00127183	0.00161647	0.786796	0.43148	0.803482	0.4214	0.943639
PGS000234	Eosinophil cationic protein (ECP) serum levels	HP:0025509	Piezogenic pedal papules	15	-0.00177568	0.00163783	-1.08416	0.278403	0.826869	0.2762	0.943639
PGS000239	Fibroblast growth factor 23 (FGF-23) serum levels	HP:0025509	Piezogenic pedal papules	15	0.00172584	0.00163632	1.0547	0.291668	0.824221	0.2905	0.943639
PGS000242	Galectin-3 (Gal-3) serum levels	HP:0025509	Piezogenic pedal papules	15	0.00142182	0.00160436	0.886224	0.375587	0.810476	0.3742	0.943639
PGS000243	Growth/differentiation factor 15 (GDF-15) serum levels	HP:0025509	Piezogenic pedal papules	15	0.00346285	0.00163525	2.11762	0.0343113	0.965734	0.0356	0.943639
PGS000244	Growth hormone (GH) serum levels	HP:0025509	Piezogenic pedal papules	15	0.00308304	0.00165065	1.86778	0.0619164	0.923988	0.0578	0.943639
PGS000246	Hepatocyte growth factor (HGF) serum levels	HP:0025509	Piezogenic pedal papules	15	0.002128	0.0016221	1.31188	0.189688	0.849794	0.1923	0.943639
PGS000247	Kallikrein-11 (hK11) serum levels	HP:0025509	Piezogenic pedal papules	15	0.00286395	0.00166357	1.72157	0.0852785	0.901971	0.0869	0.943639
PGS000248	Heat shock 27 kDa protein (HSP_27) serum levels	HP:0025509	Piezogenic pedal papules	15	0.00207101	0.00163686	1.26524	0.205911	0.844745	0.2037	0.943639
PGS000249	Interleukin-18 (IL-18) serum levels	HP:0025509	Piezogenic pedal papules	15	0.00190658	0.00164442	1.15942	0.246402	0.833965	0.2441	0.943639
PGS000250	Interleukin-1 receptor antagonist protein (IL-1ra) serum levels	HP:0025509	Piezogenic pedal papules	15	0.0013772	0.0016498	0.834765	0.403934	0.806753	0.4053	0.943639
PGS000251	Interleukin-27 (IL-27) serum levels	HP:0025509	Piezogenic pedal papules	15	-0.00177405	0.00163736	-1.08348	0.278705	0.826807	0.2769	0.943639
PGS000252	Interleukin-6 (IL-6) serum levels	HP:0025509	Piezogenic pedal papules	15	0.00128753	0.0016106	0.799409	0.424133	0.804324	0.4145	0.943639
PGS000259	Leptin (LEP) serum levels	HP:0025509	Piezogenic pedal papules	15	0.00157298	0.00162921	0.965485	0.334401	0.816646	0.333	0.943639
PGS000263	Monocyte chemotactic protein 1 (MCP-1) serum levels	HP:0025509	Piezogenic pedal papules	15	-0.00139121	0.0016145	-0.861697	0.388941	0.808674	0.3944	0.943639
PGS000264	Matrix metalloproteinase-1 (MMP-1) serum levels	HP:0025509	Piezogenic pedal papules	15	-0.0018511	0.00163368	-1.13308	0.257294	0.831428	0.2548	0.943639
PGS000265	Matrix metalloproteinase-10 (MMP-10) serum levels	HP:0025509	Piezogenic pedal papules	15	-0.00273197	0.00161179	-1.69499	0.0902093	0.89816	0.0853	0.943639
PGS000271	Osteoprotegerin (OPG) serum levels	HP:0025509	Piezogenic pedal papules	15	-0.00188793	0.00162589	-1.16117	0.245691	0.834135	0.2444	0.943639
PGS000272	Pappalysin-1 (PAPPA) serum levels	HP:0025509	Piezogenic pedal papules	15	-0.00144992	0.00164775	-0.879938	0.378982	0.810009	0.3769	0.943639
PGS000275	Platelet endothelial cell adhesion molecule (PECAM-1) serum levels	HP:0025509	Piezogenic pedal papules	15	-0.00220465	0.0016183	-1.36233	0.173225	0.855461	0.1722	0.943639
PGS000277	P-selectin glycoprotein ligand 1 (PSGL-1) serum levels	HP:0025509	Piezogenic pedal papules	15	-0.00130621	0.00161321	-0.809695	0.418197	0.80502	0.4053	0.943639
PGS000279	Receptor for advanced glycosylation end products (RAGE) serum levels	HP:0025509	Piezogenic pedal papules	15	0.00243255	0.00164506	1.4787	0.139355	0.869345	0.137	0.943639
PGS000282	Stem cell factor (SCF) serum levels	HP:0025509	Piezogenic pedal papules	15	-0.00248477	0.00163295	-1.52164	0.128232	0.874755	0.131	0.943639
PGS000283	Spondin-1 (SPON1) serum levels	HP:0025509	Piezogenic pedal papules	15	-0.00140311	0.0016301	-0.860753	0.389461	0.808605	0.3943	0.943639
PGS000285	Tissue factor (TF) serum levels	HP:0025509	Piezogenic pedal papules	15	-0.00174779	0.00162221	-1.07741	0.281408	0.826256	0.2849	0.943639
PGS000287	Tumor necrosis factor receptor 1 (TNF-R1) serum levels	HP:0025509	Piezogenic pedal papules	15	-0.0016214	0.00163165	-0.993714	0.320464	0.81897	0.3284	0.943639
PGS000288	Tumor necrosis factor receptor 2 (TNF-R2) serum levels	HP:0025509	Piezogenic pedal papules	15	-0.0018878	0.00162794	-1.15962	0.24632	0.833985	0.2441	0.943639
PGS000289	Tumor necrosis factor ligand superfamily member 14 (TNFSF14) serum levels	HP:0025509	Piezogenic pedal papules	15	0.00162126	0.00158283	1.02428	0.305807	0.821563	0.2962	0.943639
PGS000291	TNF-related apoptosis-inducing ligand receptor 2 (TRAIL-R2) serum levels	HP:0025509	Piezogenic pedal papules	15	-0.00206668	0.00159133	-1.29871	0.194169	0.84835	0.1975	0.943639
PGS000292	TNF-related activation-induced cytokine (TRANCE) serum levels	HP:0025509	Piezogenic pedal papules	15	0.00150706	0.00163271	0.923039	0.356081	0.813276	0.3556	0.943639
PGS000293	Urokinase plasminogen activator surface receptor (U-PAR) serum levels	HP:0025509	Piezogenic pedal papules	15	-0.00169539	0.00161475	-1.04994	0.293851	0.8238	0.2903	0.943639
PGS000315	Immunoglobulin E (IgE)	HP:0025509	Piezogenic pedal papules	15	-0.00128684	0.00164761	-0.781036	0.43486	0.803103	0.4391	0.943639
PGS000333	Prostate cancer	HP:0025509	Piezogenic pedal papules	15	0.00334923	0.00161678	2.07155	0.0384156	0.957645	0.0395	0.943639
PGS000361	Cancer of larynx	HP:0025509	Piezogenic pedal papules	15	-0.00173899	0.00163744	-1.06201	0.288338	0.824872	0.2957	0.943639
PGS000377	Colon cancer	HP:0025509	Piezogenic pedal papules	15	0.0017399	0.00161976	1.07417	0.282855	0.825963	0.2782	0.943639
PGS000387	Cancer within the respiratory system	HP:0025509	Piezogenic pedal papules	15	-0.00285933	0.00160306	-1.78367	0.074605	0.911105	0.0767	0.943639
PGS000395	Cancer of bronchus; lung	HP:0025509	Piezogenic pedal papules	15	-0.00135538	0.00159377	-0.850424	0.395175	0.807862	0.3966	0.943639
PGS000469	Carcinoma in situ of skin	HP:0025509	Piezogenic pedal papules	15	-0.00224185	0.00165609	-1.3537	0.175961	0.854477	0.1793	0.943639
PGS000543	Cancer of other female genital organs	HP:0025509	Piezogenic pedal papules	15	-0.00156799	0.00167884	-0.933978	0.350411	0.81413	0.3468	0.943639
PGS000546	Malignant neoplasm of ovary	HP:0025509	Piezogenic pedal papules	15	-0.00125326	0.00163408	-0.766951	0.443187	0.802186	0.4388	0.943639
PGS000594	Cancer of other male genital organs	HP:0025509	Piezogenic pedal papules	15	0.00322348	0.00163505	1.97149	0.0487844	0.940685	0.0488	0.943639
PGS000597	Malignant neoplasm of testis	HP:0025509	Piezogenic pedal papules	15	0.00153749	0.00161053	0.954648	0.339853	0.815771	0.3377	0.943639
PGS000605	Malignant neoplasm of kidney, except pelvis	HP:0025509	Piezogenic pedal papules	15	-0.0019264	0.00162488	-1.18556	0.235914	0.836541	0.2338	0.943639
PGS000644	Nodular lymphoma	HP:0025509	Piezogenic pedal papules	15	-0.00150084	0.00161419	-0.929774	0.352583	0.813801	0.3555	0.943639
PGS000655	Non-alcoholic fatty liver disease	HP:0025509	Piezogenic pedal papules	15	-0.00147863	0.0016097	-0.918574	0.358412	0.81293	0.3648	0.943639
PGS000656	Non-alcoholic fatty liver disease activity score	HP:0025509	Piezogenic pedal papules	15	-0.00242755	0.00160244	-1.51491	0.129929	0.873897	0.1319	0.943639
PGS000691	Non-albumin protein [g/L]	HP:0025509	Piezogenic pedal papules	15	0.0031738	0.0016052	1.9772	0.0481349	0.941631	0.0545	0.943639
PGS000705	Gallstones	HP:0025509	Piezogenic pedal papules	15	0.0019131	0.00163769	1.16817	0.242857	0.83482	0.2383	0.943639
PGS000708	Kidney failure	HP:0025509	Piezogenic pedal papules	15	0.00214989	0.00161697	1.32959	0.183783	0.851759	0.1863	0.943639
PGS000712	T2D (cases vs HbA1c filtered controls)	HP:0025509	Piezogenic pedal papules	15	0.0018482	0.00160986	1.14805	0.251064	0.832862	0.2483	0.943639
PGS000713	T2D	HP:0025509	Piezogenic pedal papules	15	0.00199293	0.00161285	1.23566	0.216709	0.841637	0.2222	0.943639
PGS000716	Early life body size	HP:0025509	Piezogenic pedal papules	15	0.0012791	0.00157392	0.812683	0.416482	0.805223	0.4251	0.943639
PGS000717	Adult life body size	HP:0025509	Piezogenic pedal papules	15	0.00269989	0.00161939	1.66723	0.0956014	0.894243	0.0953	0.943639
PGS000718	Beta-blocker survival benefit	HP:0025509	Piezogenic pedal papules	15	-0.00197898	0.00163816	-1.20805	0.227149	0.838802	0.2176	0.943639
PGS000829	Body mass index (male)	HP:0025509	Piezogenic pedal papules	15	0.00189452	0.00155077	1.22166	0.221958	0.840192	0.2211	0.943639
PGS000830	Body mass index (female)	HP:0025509	Piezogenic pedal papules	15	0.00173489	0.00159372	1.08858	0.276451	0.827273	0.2818	0.943639
PGS000834	Corrected insulin response (at 30mins during OGTT)	HP:0025509	Piezogenic pedal papules	15	-0.00159496	0.00162078	-0.984069	0.325182	0.818169	0.3179	0.943639
PGS000870	Cystic fibrosis related diabetes	HP:0025509	Piezogenic pedal papules	15	0.00140482	0.00162287	0.865638	0.386776	0.80896	0.3947	0.943639
PGS000877	Insulin resistance	HP:0025509	Piezogenic pedal papules	15	-0.00132808	0.001606	-0.826953	0.408347	0.806207	0.4098	0.943639
PGS000882	25-hydroxyvitamin D	HP:0025509	Piezogenic pedal papules	15	0.0019227	0.00165317	1.16304	0.24493	0.834318	0.2457	0.943639
PGS000903	Parkinson's disease	HP:0025509	Piezogenic pedal papules	15	-0.00225339	0.00161154	-1.39828	0.162159	0.85963	0.1546	0.943639
PGS000905	PR interval	HP:0025509	Piezogenic pedal papules	15	-0.0013118	0.00165034	-0.794869	0.42677	0.804019	0.4331	0.943639
PGS000906	Longevity	HP:0025509	Piezogenic pedal papules	15	-0.00156807	0.00160894	-0.974597	0.32986	0.817389	0.325	0.943639
PGS000907	Major depressive disorder	HP:0025509	Piezogenic pedal papules	15	0.00208721	0.00160417	1.30112	0.193345	0.848613	0.1899	0.943639
PGS000909	Headache	HP:0025509	Piezogenic pedal papules	15	0.0025762	0.00160864	1.60148	0.109404	0.885223	0.1106	0.943639
PGS000924	Disorders of porphyrin and bilirubin metabolism (time-to-event)	HP:0025509	Piezogenic pedal papules	15	0.00256145	0.00163892	1.56289	0.118212	0.880096	0.1174	0.943639
PGS000929	All cause dementia (algorithmically-defined)	HP:0025509	Piezogenic pedal papules	15	-0.00261273	0.00168017	-1.55504	0.120071	0.879069	0.1153	0.943639
PGS000930	Blood clot (diagnosed by doctor)	HP:0025509	Piezogenic pedal papules	15	0.00237414	0.00161183	1.47294	0.140899	0.868632	0.144	0.943639
PGS000931	Blood clot or deep vein thrombosis (diagnosed by doctor)	HP:0025509	Piezogenic pedal papules	15	0.0013358	0.00161559	0.82682	0.408423	0.806198	0.4064	0.943639
PGS000945	Dementia in alzheimer's disease (time-to-event)	HP:0025509	Piezogenic pedal papules	15	-0.00257095	0.00167808	-1.53208	0.125637	0.876093	0.1254	0.943639
PGS000946	Unspecified dementia (time-to-event)	HP:0025509	Piezogenic pedal papules	15	-0.0023395	0.00167347	-1.39799	0.162247	0.859595	0.1633	0.943639
PGS000947	Mouth ulcers	HP:0025509	Piezogenic pedal papules	15	0.00199665	0.00163798	1.21897	0.222977	0.839916	0.2196	0.943639
PGS000950	Skin changes due to chronic exposure to nonionising radiation (time-to-event)	HP:0025509	Piezogenic pedal papules	15	0.00246637	0.00163081	1.51236	0.130575	0.873573	0.1321	0.943639
PGS000953	Left heel broadband ultrasound attenuation	HP:0025509	Piezogenic pedal papules	15	0.00151156	0.00165932	0.910954	0.362412	0.812344	0.3652	0.943639
PGS000954	Left heel quantitative ultrasound index (QUI), direct entry	HP:0025509	Piezogenic pedal papules	15	0.00207999	0.00164577	1.26384	0.206412	0.844596	0.2097	0.943639
PGS000956	Right heel quantitative ultrasound index (QUI), direct entry	HP:0025509	Piezogenic pedal papules	15	0.00173651	0.00165303	1.0505	0.293595	0.82385	0.2996	0.943639
PGS000960	Other systemic involvement of connective tissue (time-to-event)	HP:0025509	Piezogenic pedal papules	15	0.00130857	0.0016303	0.802657	0.422254	0.804542	0.4241	0.943639
PGS000984	Frequency of playing computer games	HP:0025509	Piezogenic pedal papules	15	0.00183801	0.00162861	1.12858	0.259191	0.830999	0.2663	0.943639
PGS000988	High light scatter reticulocyte percentage	HP:0025509	Piezogenic pedal papules	15	0.00213979	0.00159736	1.33958	0.18051	0.852879	0.1799	0.943639
PGS000989	Reticulocyte %	HP:0025509	Piezogenic pedal papules	15	0.00176277	0.00158882	1.10949	0.267334	0.829204	0.269	0.943639
PGS000996	Diverticular disease/diverticulitis	HP:0025509	Piezogenic pedal papules	15	-0.00186839	0.00162994	-1.1463	0.251788	0.832693	0.2478	0.943639
PGS000997	Diverticular disease of intestine (time-to-event)	HP:0025509	Piezogenic pedal papules	15	0.0015811	0.00166553	0.949312	0.342559	0.815344	0.3437	0.943639
PGS000998	Comparative body height at age 10	HP:0025509	Piezogenic pedal papules	15	-0.00130038	0.00162186	-0.801782	0.422759	0.804483	0.4297	0.943639
PGS000999	Comparative body size at age 10	HP:0025509	Piezogenic pedal papules	15	0.00143031	0.00158098	0.904702	0.365716	0.811867	0.3685	0.943639
PGS001003	Number of medications taken	HP:0025509	Piezogenic pedal papules	15	0.00190482	0.00160378	1.1877	0.23507	0.836754	0.2354	0.943639
PGS001004	Number of non-cancer illnesses	HP:0025509	Piezogenic pedal papules	15	0.00169492	0.00161614	1.04874	0.294403	0.823694	0.2945	0.943639
PGS001006	Weight change compared with 1 year ago	HP:0025509	Piezogenic pedal papules	15	0.0014222	0.00163712	0.868725	0.385086	0.809185	0.3825	0.943639
PGS001007	Age at first sexual intercourse	HP:0025509	Piezogenic pedal papules	15	-0.00355304	0.00162604	-2.18509	0.0289801	0.977898	0.0307	0.943639
PGS001009	PEF	HP:0025509	Piezogenic pedal papules	15	0.00279387	0.00163594	1.7078	0.0878038	0.89999	0.0889	0.943639
PGS001010	PEF pred. ratio	HP:0025509	Piezogenic pedal papules	15	0.00206782	0.00164558	1.25659	0.209026	0.843829	0.2084	0.943639
PGS001011	Viral warts (time-to-event)	HP:0025509	Piezogenic pedal papules	15	0.00153379	0.0016141	0.950243	0.342086	0.815418	0.3526	0.943639
PGS001014	Other disorders of pancreatic internal secretion (time-to-event)	HP:0025509	Piezogenic pedal papules	15	-0.00180612	0.00161496	-1.11837	0.263522	0.830036	0.2639	0.943639
PGS001016	Sensitivity / hurt feelings	HP:0025509	Piezogenic pedal papules	15	-0.00166506	0.00160482	-1.03754	0.29959	0.822712	0.3036	0.943639
PGS001017	Suffer from 'nerves'	HP:0025509	Piezogenic pedal papules	15	-0.00205495	0.00162982	-1.26084	0.207491	0.844278	0.2089	0.943639
PGS001019	Attending social / leisure activities (regular attendance at a gym or sports club)	HP:0025509	Piezogenic pedal papules	15	-0.00217114	0.0016332	-1.32938	0.183852	0.851735	0.185	0.943639
PGS001021	Feelings of worry or anxiety	HP:0025509	Piezogenic pedal papules	15	0.00192569	0.00163673	1.17654	0.239497	0.835645	0.2441	0.943639
PGS001023	Disorders of mineral metabolism (time-to-event)	HP:0025509	Piezogenic pedal papules	15	-0.00129606	0.00160135	-0.809353	0.418394	0.804996	0.2942	0.943639
PGS001027	Internal derangement of knee (time-to-event)	HP:0025509	Piezogenic pedal papules	15	0.00162776	0.00163797	0.993764	0.32044	0.818975	0.3269	0.943639
PGS001028	Diabetic eye disease	HP:0025509	Piezogenic pedal papules	15	-0.00235328	0.00164105	-1.434	0.151704	0.863878	0.1532	0.943639
PGS001031	Fibroblastic disorders (time-to-event)	HP:0025509	Piezogenic pedal papules	15	0.00155286	0.00162111	0.957901	0.338211	0.816033	0.3326	0.943639
PGS001033	Other coagulation defects (time-to-event)	HP:0025509	Piezogenic pedal papules	15	-0.00153391	0.00163254	-0.939584	0.347527	0.814572	0.4108	0.943639
PGS001036	Epstein Barr virus nuclear antigen 1 IgG seropositivity	HP:0025509	Piezogenic pedal papules	15	0.00137009	0.00162247	0.844448	0.398504	0.807436	0.3965	0.943639
PGS001038	Left heel bone mineral density (BMD) T-score, automated	HP:0025509	Piezogenic pedal papules	15	0.00208045	0.00164572	1.26416	0.206298	0.84463	0.2081	0.943639
PGS001039	Right heel bone mineral density (BMD) T-score, automated	HP:0025509	Piezogenic pedal papules	15	0.00173567	0.00165302	1.05	0.293826	0.823805	0.2899	0.943639
PGS001044	Glucosamine intake	HP:0025509	Piezogenic pedal papules	15	-0.00137848	0.00161943	-0.851217	0.394735	0.807919	0.3978	0.943639
PGS001049	Risk taking behaviour	HP:0025509	Piezogenic pedal papules	15	0.00298652	0.00160143	1.8649	0.0623185	0.923538	0.0605	0.943639
PGS001070	Volume of ventricular cerebrospinal fluid (normalised for head size)	HP:0025509	Piezogenic pedal papules	15	0.00291159	0.00162612	1.79051	0.0734996	0.91213	0.0753	0.943639
PGS001075	Usual walking pace	HP:0025509	Piezogenic pedal papules	15	-0.00182328	0.00161328	-1.13017	0.258519	0.831151	0.2511	0.943639
PGS001080	Freq. of tiredness / lethargy in last 2 weeks	HP:0025509	Piezogenic pedal papules	15	0.00333699	0.00160304	2.08167	0.03748	0.959407	0.0345	0.943639
PGS001081	JC VP1 antigen for Human Polyomavirus JCV	HP:0025509	Piezogenic pedal papules	15	-0.00209757	0.00161833	-1.29613	0.195056	0.848069	0.1968	0.943639
PGS001102	Body fat percentage (left arm)	HP:0025509	Piezogenic pedal papules	15	0.00235229	0.00161326	1.4581	0.144945	0.866805	0.1493	0.943639
PGS001103	Body fat percentage (left leg)	HP:0025509	Piezogenic pedal papules	15	0.00280835	0.00160563	1.74906	0.0804101	0.905975	0.0794	0.943639
PGS001104	Body fat percentage (right leg)	HP:0025509	Piezogenic pedal papules	15	0.00270814	0.00160345	1.68895	0.0913614	0.897302	0.0903	0.943639
PGS001105	Body fat percentage (trunk fat)	HP:0025509	Piezogenic pedal papules	15	0.00247564	0.00163604	1.51319	0.130364	0.873679	0.128	0.943639
PGS001106	Percentage of right arm fat	HP:0025509	Piezogenic pedal papules	15	0.00218246	0.00161448	1.3518	0.176568	0.854261	0.1856	0.943639
PGS001108	Basal metabolic rate	HP:0025509	Piezogenic pedal papules	15	0.00199386	0.00160427	1.24284	0.214049	0.842385	0.2198	0.943639
PGS001110	Reactive arthropathies (time-to-event)	HP:0025509	Piezogenic pedal papules	15	-0.00171999	0.00163115	-1.05446	0.291778	0.8242	0.2958	0.943639
PGS001111	Male genital tract cancer	HP:0025509	Piezogenic pedal papules	15	0.002443	0.00162499	1.50339	0.132871	0.872437	0.1359	0.943639
PGS001115	Paracetamol use self-reported	HP:0025509	Piezogenic pedal papules	15	0.00301179	0.0016192	1.86005	0.0630026	0.922779	0.0602	0.943639
PGS001117	Started insulin within one year diagnosis of diabetes	HP:0025509	Piezogenic pedal papules	15	-0.00130438	0.00160473	-0.812831	0.416397	0.805233	0.4251	0.943639
PGS001118	Taking other prescription medications	HP:0025509	Piezogenic pedal papules	15	0.0022052	0.0016501	1.33641	0.181545	0.852522	0.1842	0.943639
PGS001127	Never Smoker	HP:0025509	Piezogenic pedal papules	15	-0.0028843	0.00162424	-1.77579	0.0758967	0.909927	0.0705	0.943639
PGS001131	Zoster [herpes zoster] (time-to-event)	HP:0025509	Piezogenic pedal papules	15	0.00158083	0.00164493	0.961031	0.336635	0.816285	0.3305	0.943639
PGS001135	Arthritis (nos)	HP:0025509	Piezogenic pedal papules	15	-0.00304302	0.00163922	-1.85639	0.0635222	0.922209	0.0613	0.943639
PGS001136	Hematologic disease, genetic	HP:0025509	Piezogenic pedal papules	15	-0.0016384	0.00158648	-1.03273	0.301838	0.822293	0.2973	0.943639
PGS001138	Rheumatoid factor [> 16 IU/mL]	HP:0025509	Piezogenic pedal papules	15	0.00126893	0.00161512	0.785658	0.432147	0.803407	0.4275	0.943639
PGS001143	Volume of grey matter in Parietal Operculum Cortex (R)	HP:0025509	Piezogenic pedal papules	15	-0.0015559	0.00160968	-0.966592	0.333847	0.816736	0.334	0.943639
PGS001144	Arm fat mass (L)	HP:0025509	Piezogenic pedal papules	15	0.00318293	0.00159451	1.99618	0.0460284	0.944793	0.0474	0.943639
PGS001145	Arm fat mass (R)	HP:0025509	Piezogenic pedal papules	15	0.00308971	0.00159333	1.93915	0.052602	0.935382	0.054	0.943639
PGS001146	Arm fat-free mass (R)	HP:0025509	Piezogenic pedal papules	15	0.00203704	0.00160596	1.26843	0.20477	0.845084	0.2072	0.943639
PGS001148	Trunk fat mass	HP:0025509	Piezogenic pedal papules	15	0.0028575	0.00161821	1.76584	0.0775524	0.908448	0.0784	0.943639
PGS001153	Folic acid or folate (Vitamin B9)	HP:0025509	Piezogenic pedal papules	15	0.0023475	0.00161895	1.45001	0.147188	0.865817	0.1458	0.943639
PGS001158	Left leg mass (predicted)	HP:0025509	Piezogenic pedal papules	15	0.00178291	0.00159622	1.11696	0.264125	0.829903	0.2651	0.943639
PGS001159	Right leg mass (predicted)	HP:0025509	Piezogenic pedal papules	15	0.00143319	0.00159577	0.898115	0.369216	0.811368	0.3679	0.943639
PGS001165	Arm fat free mass (L)	HP:0025509	Piezogenic pedal papules	15	0.00196704	0.00160922	1.22236	0.221694	0.840263	0.2237	0.943639
PGS001166	Leg fat free mass (L)	HP:0025509	Piezogenic pedal papules	15	0.00180213	0.00159694	1.12849	0.259227	0.830991	0.2584	0.943639
PGS001167	Leg fat-free mass (R)	HP:0025509	Piezogenic pedal papules	15	0.00139349	0.00159534	0.873476	0.382493	0.809533	0.3758	0.943639
PGS001169	Whole body fat free mass	HP:0025509	Piezogenic pedal papules	15	0.00139538	0.00160942	0.867007	0.386026	0.80906	0.3928	0.943639
PGS001180	Lung function (FEV1/FVC)	HP:0025509	Piezogenic pedal papules	15	0.00206685	0.00164559	1.256	0.209241	0.843766	0.2167	0.943639
PGS001192	Gonarthrosis [arthrosis of knee] (time-to-event)	HP:0025509	Piezogenic pedal papules	15	-0.00162097	0.00161257	-1.00521	0.314897	0.819937	0.3144	0.943639
PGS001230	Body weight	HP:0025509	Piezogenic pedal papules	15	0.0026885	0.00159547	1.68508	0.0921051	0.896754	0.0911	0.943639
PGS001234	Left arm mass (predicted)	HP:0025509	Piezogenic pedal papules	15	0.00221861	0.00161372	1.37484	0.169313	0.856899	0.17	0.943639
PGS001235	Right arm mass (predicted)	HP:0025509	Piezogenic pedal papules	15	0.00203787	0.00160789	1.26742	0.20513	0.844977	0.2068	0.943639
PGS001250	Calculus of kidney and ureter (time-to-event)	HP:0025509	Piezogenic pedal papules	15	-0.00244154	0.00163307	-1.49506	0.135032	0.871388	0.1408	0.943639
PGS001255	Otosclerosis (time-to-event)	HP:0025509	Piezogenic pedal papules	15	-0.00179619	0.00160511	-1.11904	0.263235	0.830099	0.2677	0.943639
PGS001257	Childhood sunburn	HP:0025509	Piezogenic pedal papules	15	0.00200891	0.00161733	1.24211	0.214319	0.842309	0.2146	0.943639
PGS001262	Vascular/heart problems diagnosed by doctor Angina	HP:0025509	Piezogenic pedal papules	15	0.00284901	0.00161585	1.76317	0.0780016	0.908053	0.075	0.943639
PGS001276	Retinal disorders in diseases classified elsewhere (time-to-event)	HP:0025509	Piezogenic pedal papules	15	-0.00264975	0.00163199	-1.62363	0.104588	0.888221	0.1046	0.943639
PGS001277	PE +/- DVT	HP:0025509	Piezogenic pedal papules	15	0.00256186	0.00160038	1.60078	0.109559	0.885128	0.111	0.943639
PGS001278	previously: Blood clot in the leg (DVT) or lung	HP:0025509	Piezogenic pedal papules	15	0.00153787	0.00161536	0.952029	0.34118	0.815561	0.3508	0.943639
PGS001279	previously: Blood clot in the lung	HP:0025509	Piezogenic pedal papules	15	0.0023869	0.00161242	1.48032	0.138921	0.869547	0.1345	0.943639
PGS001280	PE (time-to-event)	HP:0025509	Piezogenic pedal papules	15	0.00261258	0.00160104	1.6318	0.102854	0.889338	0.1015	0.943639
PGS001281	Migraine	HP:0025509	Piezogenic pedal papules	15	0.00141467	0.00163087	0.867434	0.385792	0.809091	0.3865	0.943639
PGS001292	Family history of prostate cancer	HP:0025509	Piezogenic pedal papules	15	0.00319173	0.00163702	1.94972	0.0513272	0.937107	0.0502	0.943639
PGS001293	Other diseases of liver (time-to-event)	HP:0025509	Piezogenic pedal papules	15	-0.00162838	0.00159666	-1.01987	0.307895	0.821184	0.3138	0.943639
PGS001294	Non-insulin-dependent diabetes (time-to-event)	HP:0025509	Piezogenic pedal papules	15	0.00200799	0.00162579	1.23508	0.216922	0.841577	0.2163	0.943639
PGS001296	Insulin-dependent diabetes mellitus (time-to-event)	HP:0025509	Piezogenic pedal papules	15	-0.00222293	0.00160891	-1.38164	0.167213	0.857686	0.168	0.943639
PGS001298	Obesity (time-to-event)	HP:0025509	Piezogenic pedal papules	15	0.00253303	0.00161957	1.56401	0.117949	0.880243	0.1171	0.943639
PGS001303	Other cataract (time-to-event)	HP:0025509	Piezogenic pedal papules	15	-0.00135298	0.00161157	-0.839541	0.401251	0.807089	0.4017	0.943639
PGS001319	Other metabolic disorders (time-to-event)	HP:0025509	Piezogenic pedal papules	15	0.00122406	0.00160362	0.763311	0.445354	0.801952	0.4389	0.943639
PGS001324	Family history of high blood pressure	HP:0025509	Piezogenic pedal papules	15	0.00173227	0.00161734	1.07106	0.284251	0.825683	0.2881	0.943639
PGS001326	Emphysema	HP:0025509	Piezogenic pedal papules	15	0.00306625	0.00162544	1.88641	0.0593625	0.926921	0.0598	0.943639
PGS001327	Diabetes	HP:0025509	Piezogenic pedal papules	15	0.00136499	0.00163382	0.835461	0.403542	0.806802	0.4046	0.943639
PGS001329	Unspecified diabetes mellitus (time-to-event)	HP:0025509	Piezogenic pedal papules	15	0.00134918	0.00162725	0.829121	0.40712	0.806358	0.3981	0.943639
PGS001331	Crohns disease	HP:0025509	Piezogenic pedal papules	15	-0.00139102	0.00164714	-0.844509	0.39847	0.807441	0.4006	0.943639
PGS001333	Chronic obstructive pulmonary disease (algorithmically-defined)	HP:0025509	Piezogenic pedal papules	15	0.00222545	0.001604	1.38744	0.165438	0.858361	0.1579	0.943639
PGS001334	Other chronic obstructive pulmonary disease (time-to-event)	HP:0025509	Piezogenic pedal papules	15	0.00148628	0.00163662	0.908138	0.363898	0.812129	0.3679	0.943639
PGS001343	Asthma (algorithmically-defined)	HP:0025509	Piezogenic pedal papules	15	0.00130444	0.00164611	0.792436	0.428186	0.803857	0.43	0.943639
PGS001346	Asthma (time-to-event)	HP:0025509	Piezogenic pedal papules	15	0.00133418	0.0016339	0.816565	0.414259	0.805489	0.4113	0.943639
PGS001347	Family history of Alzheimer's/dementia	HP:0025509	Piezogenic pedal papules	15	-0.00258813	0.00167768	-1.54269	0.123041	0.877462	0.1199	0.943639
PGS001350	Fasting glucose	HP:0025509	Piezogenic pedal papules	15	0.00309086	0.00165269	1.8702	0.0615797	0.924367	0.067	0.943639
PGS001352	Glycated haemoglobin levels (HbA1c)	HP:0025509	Piezogenic pedal papules	15	0.00130256	0.00163071	0.798769	0.424504	0.804281	0.4321	0.943639
PGS001358	3mm cylindrical power (R)	HP:0025509	Piezogenic pedal papules	15	-0.00135574	0.00161393	-0.840028	0.400977	0.807123	0.4072	0.943639
PGS001371	Age diabetes diagnosed	HP:0025509	Piezogenic pedal papules	15	0.00196948	0.00159672	1.23346	0.217528	0.841408	0.2188	0.943639
PGS001373	Age started wearing glasses or contact lenses	HP:0025509	Piezogenic pedal papules	15	-0.00162449	0.00161429	-1.00632	0.314365	0.82003	0.3108	0.943639
PGS001374	Age stopped smoking	HP:0025509	Piezogenic pedal papules	15	-0.00174312	0.0016295	-1.06973	0.28485	0.825563	0.2846	0.943639
PGS001380	Corneal hysteresis (L)	HP:0025509	Piezogenic pedal papules	15	0.00201799	0.00162797	1.23958	0.215255	0.842044	0.2145	0.943639
PGS001386	Degree bothered by pain in arms/legs/joints in the past 3 months	HP:0025509	Piezogenic pedal papules	15	0.00268693	0.00163869	1.63969	0.101204	0.89042	0.0988	0.943639
PGS001392	Family history of lung cancer	HP:0025509	Piezogenic pedal papules	15	-0.0017142	0.00160227	-1.06986	0.284794	0.825574	0.281	0.943639
PGS001393	Father's age at death	HP:0025509	Piezogenic pedal papules	15	-0.00283132	0.00162174	-1.74585	0.0809674	0.905503	0.0789	0.943639
PGS001395	Frequency of discomfort/pain in abdomen in last 3 months	HP:0025509	Piezogenic pedal papules	15	0.0023007	0.00162262	1.41789	0.156355	0.861949	0.1588	0.943639
PGS001397	Frequency of walking for pleasure in last 4 weeks	HP:0025509	Piezogenic pedal papules	15	-0.00151961	0.00162243	-0.936625	0.349047	0.814338	0.3429	0.943639
PGS001399	GE / gI antigen for Varicella Zoster Virus	HP:0025509	Piezogenic pedal papules	15	-0.0025809	0.00162221	-1.59098	0.111747	0.883816	0.104	0.943639
PGS001401	Health satisfaction	HP:0025509	Piezogenic pedal papules	15	0.00237832	0.00161938	1.46866	0.142059	0.868102	0.1336	0.943639
PGS001403	Heel bone mineral density (BMD) (L)	HP:0025509	Piezogenic pedal papules	15	0.00171791	0.0016478	1.04255	0.297264	0.82315	0.3005	0.943639
PGS001404	Heel bone mineral density (BMD) (R)	HP:0025509	Piezogenic pedal papules	15	0.00133856	0.00165948	0.806616	0.419969	0.80481	0.4138	0.943639
PGS001407	HTLV-1 gag antigen for Human T-Lymphotropic Virus 1	HP:0025509	Piezogenic pedal papules	15	0.00154469	0.00163988	0.941956	0.346312	0.814759	0.3502	0.943639
PGS001409	Intra-ocular pressure, corneal-compensated (L)	HP:0025509	Piezogenic pedal papules	15	-0.00234418	0.00161701	-1.4497	0.147274	0.86578	0.1499	0.943639
PGS001412	LV ejection fraction	HP:0025509	Piezogenic pedal papules	15	-0.00302459	0.00163913	-1.84525	0.0651267	0.920478	0.0701	0.943639
PGS001413	LV stroke volume	HP:0025509	Piezogenic pedal papules	15	-0.00127787	0.00163447	-0.781827	0.434395	0.803155	0.4326	0.943639
PGS001414	Lymphocyte %	HP:0025509	Piezogenic pedal papules	15	0.00313557	0.00158359	1.98004	0.0478145	0.942103	0.0455	0.943639
PGS001415	Mean FA in anterior limb of internal capsule on FA skeleton (L)	HP:0025509	Piezogenic pedal papules	15	-0.00143953	0.0016183	-0.889531	0.373808	0.810723	0.3757	0.943639
PGS001416	Mean FA in anterior limb of internal capsule on FA skeleton (R)	HP:0025509	Piezogenic pedal papules	15	-0.00185756	0.00165364	-1.12332	0.261416	0.830502	0.2593	0.943639
PGS001419	Mean FA in cingulum cingulate gyrus on FA skeleton (L)	HP:0025509	Piezogenic pedal papules	15	-0.00250155	0.00166241	-1.50477	0.132516	0.872611	0.132	0.943639
PGS001420	Mean FA in cingulum cingulate gyrus on FA skeleton (R)	HP:0025509	Piezogenic pedal papules	15	-0.00189055	0.0016677	-1.13363	0.257065	0.83148	0.2428	0.943639
PGS001421	Mean FA in cingulum hippocampus on FA skeleton (L)	HP:0025509	Piezogenic pedal papules	15	0.0022124	0.00163406	1.35393	0.175888	0.854503	0.1789	0.943639
PGS001422	Mean FA in cingulum hippocampus on FA skeleton (R)	HP:0025509	Piezogenic pedal papules	15	0.00195242	0.00163268	1.19584	0.231879	0.837569	0.225	0.943639
PGS001423	Mean FA in corticospinal tract on FA skeleton (R)	HP:0025509	Piezogenic pedal papules	15	-0.00149892	0.00159824	-0.937855	0.348415	0.814435	0.3528	0.943639
PGS001424	Mean FA in external capsule on FA skeleton (R)	HP:0025509	Piezogenic pedal papules	15	-0.00174088	0.00162586	-1.07074	0.284395	0.825654	0.2816	0.943639
PGS001427	Mean FA in genu of corpus callosum on FA skeleton	HP:0025509	Piezogenic pedal papules	15	-0.00188639	0.00167129	-1.12871	0.259136	0.831012	0.2556	0.943639
PGS001428	Mean FA in inferior cerebellar peduncle on FA skeleton (R)	HP:0025509	Piezogenic pedal papules	15	-0.00239426	0.00159481	-1.50128	0.133417	0.87217	0.1299	0.943639
PGS001429	Mean FA in middle cerebellar peduncle on FA skeleton	HP:0025509	Piezogenic pedal papules	15	0.00191365	0.00164489	1.16339	0.244788	0.834352	0.2437	0.943639
PGS001430	Mean FA in posterior limb of internal capsule on FA skeleton (L)	HP:0025509	Piezogenic pedal papules	15	-0.00129186	0.00160433	-0.805236	0.420765	0.804717	0.4249	0.943639
PGS001431	Mean FA in posterior limb of internal capsule on FA skeleton (R)	HP:0025509	Piezogenic pedal papules	15	-0.00208711	0.00162842	-1.28168	0.200081	0.846504	0.195	0.943639
PGS001433	Mean FA in posterior thalamic radiation on FA skeleton (R)	HP:0025509	Piezogenic pedal papules	15	-0.00149706	0.00164898	-0.907869	0.36404	0.812109	0.3648	0.943639
PGS001435	Mean FA in retrolenticular part of internal capsule on FA skeleton (R)	HP:0025509	Piezogenic pedal papules	15	-0.00162789	0.00163751	-0.994124	0.320264	0.819005	0.3293	0.943639
PGS001439	Mean FA in superior cerebellar peduncle on FA skeleton (L)	HP:0025509	Piezogenic pedal papules	15	-0.00198392	0.00161405	-1.22916	0.219135	0.840964	0.2203	0.943639
PGS001440	Mean FA in superior cerebellar peduncle on FA skeleton (R)	HP:0025509	Piezogenic pedal papules	15	-0.00134248	0.00161924	-0.829081	0.407142	0.806355	0.419	0.943639
PGS001441	Mean FA in superior corona radiata on FA skeleton (L)	HP:0025509	Piezogenic pedal papules	15	-0.00256778	0.0016441	-1.56181	0.118465	0.879955	0.1184	0.943639
PGS001442	Mean FA in superior corona radiata on FA skeleton (R)	HP:0025509	Piezogenic pedal papules	15	-0.00242899	0.0016545	-1.46811	0.142206	0.868035	0.1312	0.943639
PGS001446	Mean FA in superior longitudinal fasciculus on FA skeleton (R)	HP:0025509	Piezogenic pedal papules	15	-0.00140764	0.00162166	-0.868024	0.385469	0.809134	0.3846	0.943639
PGS001447	Mean FA in tapetum on FA skeleton (L)	HP:0025509	Piezogenic pedal papules	15	-0.00213232	0.00163776	-1.30197	0.193054	0.848706	0.1981	0.943639
PGS001448	Mean FA in tapetum on FA skeleton (R)	HP:0025509	Piezogenic pedal papules	15	-0.00155881	0.00161341	-0.966159	0.334063	0.8167	0.343	0.943639
PGS001449	Mean FA in uncinate fasciculus on FA skeleton (R)	HP:0025509	Piezogenic pedal papules	15	-0.00176107	0.0016509	-1.06673	0.286201	0.825294	0.2863	0.943639
PGS001452	Mean ICVF in anterior limb of internal capsule on FA skeleton (L)	HP:0025509	Piezogenic pedal papules	15	-0.00253051	0.00163717	-1.54566	0.122321	0.877848	0.1307	0.943639
PGS001454	Mean ICVF in body of corpus callosum on FA skeleton	HP:0025509	Piezogenic pedal papules	15	-0.00173003	0.0016067	-1.07676	0.281697	0.826197	0.2775	0.943639
PGS001457	Mean ICVF in cingulum cingulate gyrus on FA skeleton (L)	HP:0025509	Piezogenic pedal papules	15	-0.00179862	0.00162481	-1.10698	0.268417	0.82897	0.2656	0.943639
PGS001459	Mean ICVF in cingulum hippocampus on FA skeleton (L)	HP:0025509	Piezogenic pedal papules	15	0.00266234	0.00160162	1.66228	0.0965885	0.893552	0.1002	0.943639
PGS001460	Mean ICVF in cingulum hippocampus on FA skeleton (R)	HP:0025509	Piezogenic pedal papules	15	0.00248613	0.00160935	1.5448	0.122528	0.877737	0.1211	0.943639
PGS001461	Mean ICVF in external capsule on FA skeleton (L)	HP:0025509	Piezogenic pedal papules	15	-0.00208661	0.0016065	-1.29886	0.194119	0.848366	0.1904	0.943639
PGS001462	Mean ICVF in external capsule on FA skeleton (R)	HP:0025509	Piezogenic pedal papules	15	-0.00282715	0.00160473	-1.76176	0.0782392	0.907845	0.0761	0.943639
PGS001465	Mean ICVF in fornix on FA skeleton	HP:0025509	Piezogenic pedal papules	15	-0.00214314	0.00161275	-1.32887	0.184018	0.851679	0.1862	0.943639
PGS001466	Mean ICVF in genu of corpus callosum on FA skeleton	HP:0025509	Piezogenic pedal papules	15	-0.00124833	0.00161667	-0.772159	0.440097	0.802523	0.4403	0.943639
PGS001470	Mean ICVF in medial lemniscus on FA skeleton (R)	HP:0025509	Piezogenic pedal papules	15	0.00165449	0.00161236	1.02613	0.304935	0.821722	0.3105	0.943639
PGS001475	Mean ICVF in posterior limb of internal capsule on FA skeleton (R)	HP:0025509	Piezogenic pedal papules	15	-0.00225077	0.00161545	-1.39327	0.163668	0.859042	0.1585	0.943639
PGS001477	Mean ICVF in posterior thalamic radiation on FA skeleton (R)	HP:0025509	Piezogenic pedal papules	15	-0.00145795	0.00161167	-0.904625	0.365756	0.811861	0.3672	0.943639
PGS001479	Mean ICVF in retrolenticular part of internal capsule on FA skeleton (R)	HP:0025509	Piezogenic pedal papules	15	-0.00141939	0.00162983	-0.870887	0.383904	0.809343	0.3798	0.943639
PGS001482	Mean ICVF in superior cerebellar peduncle on FA skeleton (L)	HP:0025509	Piezogenic pedal papules	15	-0.00129204	0.00162688	-0.794185	0.427167	0.803974	0.4349	0.943639
PGS001486	Mean ICVF in superior fronto-occipital fasciculus on FA skeleton (L)	HP:0025509	Piezogenic pedal papules	15	-0.00333976	0.00161722	-2.06512	0.0390204	0.95653	0.0397	0.943639
PGS001489	Mean ICVF in superior longitudinal fasciculus on FA skeleton (R)	HP:0025509	Piezogenic pedal papules	15	-0.00168515	0.00163315	-1.03184	0.302253	0.822216	0.3017	0.943639
PGS001490	Mean ICVF in tapetum on FA skeleton (L)	HP:0025509	Piezogenic pedal papules	15	-0.00207368	0.00160537	-1.29171	0.196584	0.847588	0.2037	0.943639
PGS001491	Mean ICVF in uncinate fasciculus on FA skeleton (L)	HP:0025509	Piezogenic pedal papules	15	-0.00133308	0.00161661	-0.824618	0.409672	0.806045	0.4158	0.943639
PGS001492	Mean ICVF in uncinate fasciculus on FA skeleton (R)	HP:0025509	Piezogenic pedal papules	15	-0.00293488	0.0016152	-1.81704	0.0693378	0.916145	0.0723	0.943639
PGS001495	Mean ISOVF in body of corpus callosum on FA skeleton	HP:0025509	Piezogenic pedal papules	15	-0.0022289	0.00167583	-1.33003	0.183637	0.851808	0.1856	0.943639
PGS001497	Mean ISOVF in cingulum cingulate gyrus on FA skeleton (R)	HP:0025509	Piezogenic pedal papules	15	0.00184809	0.00163596	1.12967	0.258731	0.831103	0.2575	0.943639
PGS001498	Mean ISOVF in external capsule on FA skeleton (L)	HP:0025509	Piezogenic pedal papules	15	-0.00183925	0.00159484	-1.15325	0.248924	0.833365	0.2533	0.943639
PGS001507	Median T2star in caudate (L)	HP:0025509	Piezogenic pedal papules	15	0.00133377	0.0016279	0.819318	0.412687	0.805679	0.4108	0.943639
PGS001509	Median T2star in pallidum (L)	HP:0025509	Piezogenic pedal papules	15	0.00156177	0.00161398	0.967651	0.333317	0.816822	0.3361	0.943639
PGS001510	Median T2star in pallidum (R)	HP:0025509	Piezogenic pedal papules	15	0.00294432	0.00160407	1.83553	0.0665519	0.918979	0.0665	0.943639
PGS001520	Position of the pulse wave peak	HP:0025509	Piezogenic pedal papules	15	0.00209786	0.00162734	1.28913	0.197479	0.847308	0.1954	0.943639
PGS001530	Speed of sound through heel (L)	HP:0025509	Piezogenic pedal papules	15	0.00232265	0.00164358	1.41317	0.157738	0.861387	0.1587	0.943639
PGS001531	Speed of sound through heel (R)	HP:0025509	Piezogenic pedal papules	15	0.00208747	0.00164616	1.26808	0.204893	0.845048	0.2056	0.943639
PGS001533	Tinnitus severity	HP:0025509	Piezogenic pedal papules	15	0.00144161	0.00164609	0.875779	0.381239	0.809702	0.3837	0.943639
PGS001537	Volume of accumbens (L)	HP:0025509	Piezogenic pedal papules	15	0.00169387	0.00161483	1.04895	0.29431	0.823712	0.2949	0.943639
PGS001538	Volume of accumbens (R)	HP:0025509	Piezogenic pedal papules	15	0.00228315	0.00159461	1.43179	0.152335	0.863612	0.1516	0.943639
PGS001542	Volume of caudate (L)	HP:0025509	Piezogenic pedal papules	15	0.0021204	0.00163079	1.30023	0.193648	0.848516	0.196	0.943639
PGS001548	Volume of grey matter in Central Opercular Cortex (L)	HP:0025509	Piezogenic pedal papules	15	-0.0023181	0.00159988	-1.44892	0.147492	0.865684	0.1434	0.943639
PGS001549	Volume of grey matter in Central Opercular Cortex (R)	HP:0025509	Piezogenic pedal papules	15	-0.00256207	0.00161929	-1.58222	0.113734	0.882648	0.1159	0.943639
PGS001550	Volume of grey matter in Cingulate Gyrus, anterior division (L)	HP:0025509	Piezogenic pedal papules	15	0.00207915	0.00161949	1.28383	0.199327	0.846736	0.1995	0.943639
PGS001555	Volume of grey matter in Crus II Cerebellum (R)	HP:0025509	Piezogenic pedal papules	15	-0.00239808	0.00168363	-1.42435	0.154477	0.86272	0.1554	0.943639
PGS001557	Volume of grey matter in Frontal Operculum Cortex (L)	HP:0025509	Piezogenic pedal papules	15	-0.0017697	0.00162297	-1.0904	0.275646	0.82744	0.2749	0.943639
PGS001559	Volume of grey matter in Frontal Orbital Cortex (R)	HP:0025509	Piezogenic pedal papules	15	0.00238342	0.00161439	1.47636	0.139981	0.869055	0.1378	0.943639
PGS001565	Volume of grey matter in I-IV Cerebellum (L)	HP:0025509	Piezogenic pedal papules	15	-0.00202506	0.00164183	-1.23342	0.217543	0.841404	0.2134	0.943639
PGS001566	Volume of grey matter in I-IV Cerebellum (R)	HP:0025509	Piezogenic pedal papules	15	-0.00130955	0.00161982	-0.808454	0.41891	0.804935	0.4138	0.943639
PGS001569	Volume of grey matter in Insular Cortex (L)	HP:0025509	Piezogenic pedal papules	15	-0.00154993	0.0016214	-0.955919	0.339211	0.815873	0.3461	0.943639
PGS001570	Volume of grey matter in Insular Cortex (R)	HP:0025509	Piezogenic pedal papules	15	-0.00197114	0.00162694	-1.21156	0.225801	0.839159	0.2258	0.943639
PGS001574	Volume of grey matter in Lateral Occipital Cortex, inferior division (R)	HP:0025509	Piezogenic pedal papules	15	-0.00171099	0.00162644	-1.05198	0.292914	0.823981	0.2848	0.943639
PGS001575	Volume of grey matter in Lateral Occipital Cortex, superior division (R)	HP:0025509	Piezogenic pedal papules	15	-0.0017429	0.00162145	-1.0749	0.28253	0.826029	0.2851	0.943639
PGS001581	Volume of grey matter in Occipital Pole (R)	HP:0025509	Piezogenic pedal papules	15	-0.00148585	0.00162891	-0.912175	0.36177	0.812438	0.3584	0.943639
PGS001584	Volume of grey matter in Parahippocampal Gyrus, anterior division (R)	HP:0025509	Piezogenic pedal papules	15	-0.00265795	0.00162771	-1.63294	0.102616	0.889493	0.0976	0.943639
PGS001587	Volume of grey matter in Planum Polare (L)	HP:0025509	Piezogenic pedal papules	15	-0.00165101	0.0016112	-1.0247	0.305607	0.8216	0.2963	0.943639
PGS001590	Volume of grey matter in Precentral Gyrus (L)	HP:0025509	Piezogenic pedal papules	15	-0.00344701	0.00161118	-2.13944	0.0325024	0.969626	0.0343	0.943639
PGS001597	Volume of grey matter in Superior Frontal Gyrus (L)	HP:0025509	Piezogenic pedal papules	15	-0.00140143	0.00157972	-0.887135	0.375097	0.810544	0.381	0.943639
PGS001600	Volume of grey matter in Superior Temporal Gyrus, posterior division (L)	HP:0025509	Piezogenic pedal papules	15	-0.00191617	0.00161091	-1.1895	0.234363	0.836933	0.238	0.943639
PGS001604	Volume of grey matter in Temporal Fusiform Cortex, posterior division (L)	HP:0025509	Piezogenic pedal papules	15	0.00275862	0.00161741	1.70558	0.0882179	0.899671	0.0906	0.943639
PGS001610	Volume of grey matter in V Cerebellum (L)	HP:0025509	Piezogenic pedal papules	15	-0.00209802	0.00164221	-1.27756	0.201532	0.84606	0.2094	0.943639
PGS001611	Volume of grey matter in V Cerebellum (R)	HP:0025509	Piezogenic pedal papules	15	-0.00153178	0.00161423	-0.948925	0.342756	0.815313	0.3422	0.943639
PGS001615	Volume of grey matter in Vermis IX Cerebellum	HP:0025509	Piezogenic pedal papules	15	-0.00182391	0.00160095	-1.13927	0.254708	0.832018	0.2508	0.943639
PGS001616	Volume of grey matter in Vermis VI Cerebellum	HP:0025509	Piezogenic pedal papules	15	-0.00130197	0.00162694	-0.800256	0.423643	0.804381	0.4246	0.943639
PGS001619	Volume of grey matter in Vermis VIIIb Cerebellum	HP:0025509	Piezogenic pedal papules	15	-0.00201295	0.00162848	-1.23609	0.216547	0.841682	0.2161	0.943639
PGS001620	Volume of grey matter in Vermis X Cerebellum	HP:0025509	Piezogenic pedal papules	15	-0.0017916	0.00158393	-1.13111	0.258123	0.83124	0.2634	0.943639
PGS001622	Volume of grey matter in VI Cerebellum (R)	HP:0025509	Piezogenic pedal papules	15	-0.00126688	0.00162694	-0.778686	0.436242	0.802949	0.4315	0.943639
PGS001623	Volume of grey matter in VIIb Cerebellum (L)	HP:0025509	Piezogenic pedal papules	15	-0.00139357	0.00162213	-0.859094	0.390376	0.808485	0.3929	0.943639
PGS001624	Volume of grey matter in VIIb Cerebellum (R)	HP:0025509	Piezogenic pedal papules	15	-0.00139203	0.00164613	-0.845639	0.39784	0.807521	0.394	0.943639
PGS001625	Volume of grey matter in VIIIa Cerebellum (L)	HP:0025509	Piezogenic pedal papules	15	-0.0022842	0.00161949	-1.41044	0.15854	0.861064	0.163	0.943639
PGS001627	Volume of grey matter in VIIIb Cerebellum (L)	HP:0025509	Piezogenic pedal papules	15	-0.00129464	0.00161503	-0.801621	0.422853	0.804473	0.4269	0.943639
PGS001629	Volume of grey matter in X Cerebellum (R)	HP:0025509	Piezogenic pedal papules	15	-0.00144908	0.0016285	-0.889822	0.373652	0.810745	0.3726	0.943639
PGS001632	Volume of pallidum (R)	HP:0025509	Piezogenic pedal papules	15	-0.00131756	0.00161118	-0.817757	0.413578	0.805571	0.4176	0.943639
PGS001634	Volume of peripheral cortical grey matter (normalised for head size)	HP:0025509	Piezogenic pedal papules	15	0.0012708	0.0016107	0.788972	0.430207	0.803627	0.4314	0.943639
PGS001635	Volume of putamen (L)	HP:0025509	Piezogenic pedal papules	15	0.00160275	0.00160767	0.996939	0.318896	0.81924	0.3117	0.943639
PGS001639	Volume of ventricular cerebrospinal fluid	HP:0025509	Piezogenic pedal papules	15	0.00291001	0.00161891	1.79752	0.0723811	0.913185	0.0718	0.943639
PGS001640	Volume of white matter	HP:0025509	Piezogenic pedal papules	15	0.00206181	0.00160449	1.28503	0.198907	0.846865	0.1945	0.943639
PGS001649	WA FA in tract corticospinal tract (R)	HP:0025509	Piezogenic pedal papules	15	-0.00161795	0.00165618	-0.976917	0.32871	0.817579	0.3358	0.943639
PGS001653	WA FA in tract inferior fronto-occipital fasciculus (R)	HP:0025509	Piezogenic pedal papules	15	-0.00235761	0.00164365	-1.43438	0.151597	0.863923	0.1576	0.943639
PGS001655	WA FA in tract inferior longitudinal fasciculus (R)	HP:0025509	Piezogenic pedal papules	15	-0.0013656	0.00163588	-0.834778	0.403927	0.806754	0.4094	0.943639
PGS001658	WA FA in tract superior longitudinal fasciculus (L)	HP:0025509	Piezogenic pedal papules	15	-0.00256922	0.00162942	-1.57677	0.114982	0.881926	0.1194	0.943639
PGS001664	WA ICVF in tract anterior thalamic radiation (R)	HP:0025509	Piezogenic pedal papules	15	-0.00146707	0.00161594	-0.907872	0.364038	0.812109	0.3667	0.943639
PGS001667	WA ICVF in tract corticospinal tract (L)	HP:0025509	Piezogenic pedal papules	15	-0.00266703	0.00161116	-1.65535	0.0979871	0.892586	0.0942	0.943639
PGS001668	WA ICVF in tract corticospinal tract (R)	HP:0025509	Piezogenic pedal papules	15	-0.00239898	0.00161893	-1.48183	0.138519	0.869734	0.1384	0.943639
PGS001677	WA ICVF in tract middle cerebellar peduncle	HP:0025509	Piezogenic pedal papules	15	0.0016759	0.00160698	1.04288	0.297109	0.823179	0.3025	0.943639
PGS001683	WA ICVF in tract superior longitudinal fasciculus (R)	HP:0025509	Piezogenic pedal papules	15	-0.0017537	0.00163206	-1.07453	0.282696	0.825995	0.275	0.943639
PGS001685	WA ICVF in tract superior thalamic radiation (R)	HP:0025509	Piezogenic pedal papules	15	-0.00143129	0.00161626	-0.885557	0.375946	0.810426	0.378	0.943639
PGS001686	WA ICVF in tract uncinate fasciculus (L)	HP:0025509	Piezogenic pedal papules	15	-0.00229558	0.00160996	-1.42586	0.154042	0.8629	0.1566	0.943639
PGS001689	WA ISOVF in tract acoustic radiation (R)	HP:0025509	Piezogenic pedal papules	15	-0.00180781	0.00162112	-1.11516	0.264894	0.829735	0.269	0.943639
PGS001690	WA ISOVF in tract anterior thalamic radiation (R)	HP:0025509	Piezogenic pedal papules	15	0.00282966	0.00165443	1.71035	0.0873329	0.900355	0.0905	0.943639
PGS001695	WA ISOVF in tract inferior longitudinal fasciculus (L)	HP:0025509	Piezogenic pedal papules	15	-0.00168164	0.00162366	-1.03571	0.300442	0.822553	0.2934	0.943639
PGS001702	WA ISOVF in tract uncinate fasciculus (L)	HP:0025509	Piezogenic pedal papules	15	-0.0018937	0.00161564	-1.1721	0.241274	0.835207	0.242	0.943639
PGS001704	WA L1 in tract forceps minor	HP:0025509	Piezogenic pedal papules	15	-0.00149855	0.00160797	-0.931951	0.351457	0.813971	0.352	0.943639
PGS001714	WA L2 in tract acoustic radiation (R)	HP:0025509	Piezogenic pedal papules	15	-0.00165022	0.00164493	-1.00322	0.315859	0.819768	0.3159	0.943639
PGS001715	WA L2 in tract anterior thalamic radiation (L)	HP:0025509	Piezogenic pedal papules	15	0.00148963	0.00162968	0.914062	0.360778	0.812583	0.366	0.943639
PGS001716	WA L2 in tract anterior thalamic radiation (R)	HP:0025509	Piezogenic pedal papules	15	0.0019978	0.00164068	1.21766	0.223474	0.839782	0.2163	0.943639
PGS001717	WA L2 in tract cingulate gyrus part of cingulum (L)	HP:0025509	Piezogenic pedal papules	15	0.00239925	0.0016132	1.48726	0.137079	0.870412	0.1345	0.943639
PGS001718	WA L2 in tract cingulate gyrus part of cingulum (R)	HP:0025509	Piezogenic pedal papules	15	0.00153896	0.00160211	0.960581	0.336861	0.816249	0.3287	0.943639
PGS001721	WA L2 in tract inferior fronto-occipital fasciculus (L)	HP:0025509	Piezogenic pedal papules	15	0.00155305	0.00163363	0.950679	0.341865	0.815453	0.3432	0.943639
PGS001723	WA L2 in tract inferior longitudinal fasciculus (L)	HP:0025509	Piezogenic pedal papules	15	0.0014915	0.001642	0.908341	0.363791	0.812145	0.3722	0.943639
PGS001725	WA L2 in tract superior longitudinal fasciculus (L)	HP:0025509	Piezogenic pedal papules	15	0.00329047	0.00162606	2.02358	0.0431256	0.949411	0.0435	0.943639
PGS001726	WA L2 in tract superior thalamic radiation (L)	HP:0025509	Piezogenic pedal papules	15	0.00248987	0.0016327	1.525	0.127392	0.875185	0.1297	0.943639
PGS001730	WA L3 in tract anterior thalamic radiation (L)	HP:0025509	Piezogenic pedal papules	15	0.00170568	0.00162267	1.05116	0.293293	0.823908	0.289	0.943639
PGS001731	WA L3 in tract anterior thalamic radiation (R)	HP:0025509	Piezogenic pedal papules	15	0.00235061	0.00162222	1.44901	0.147468	0.865695	0.1495	0.943639
PGS001732	WA L3 in tract cingulate gyrus part of cingulum (L)	HP:0025509	Piezogenic pedal papules	15	0.00214475	0.00163701	1.31016	0.190269	0.849605	0.1922	0.943639
PGS001736	WA L3 in tract inferior fronto-occipital fasciculus (R)	HP:0025509	Piezogenic pedal papules	15	0.00147276	0.00163197	0.902442	0.366914	0.811696	0.3678	0.943639
PGS001739	WA L3 in tract superior longitudinal fasciculus (L)	HP:0025509	Piezogenic pedal papules	15	0.00198974	0.00163022	1.22053	0.222385	0.840076	0.2238	0.943639
PGS001740	WA L3 in tract superior thalamic radiation (L)	HP:0025509	Piezogenic pedal papules	15	0.00268607	0.00163804	1.63981	0.101178	0.890437	0.1044	0.943639
PGS001745	WA MD in tract anterior thalamic radiation (L)	HP:0025509	Piezogenic pedal papules	15	0.00172207	0.00162451	1.06006	0.289227	0.824697	0.2858	0.943639
PGS001746	WA MD in tract cingulate gyrus part of cingulum (L)	HP:0025509	Piezogenic pedal papules	15	0.00134798	0.00162942	0.827278	0.408163	0.80623	0.4171	0.943639
PGS001748	WA MD in tract forceps major	HP:0025509	Piezogenic pedal papules	15	0.00133224	0.0016306	0.817025	0.413996	0.805521	0.4161	0.943639
PGS001754	WA MD in tract superior longitudinal fasciculus (L)	HP:0025509	Piezogenic pedal papules	15	0.00205091	0.00161551	1.26951	0.204384	0.8452	0.2111	0.943639
PGS001755	WA MD in tract superior thalamic radiation (L)	HP:0025509	Piezogenic pedal papules	15	0.0028906	0.00161154	1.79369	0.0729902	0.912608	0.0685	0.943639
PGS001756	WA MD in tract superior thalamic radiation (R)	HP:0025509	Piezogenic pedal papules	15	0.00167458	0.00163041	1.0271	0.304481	0.821806	0.3034	0.943639
PGS001761	WA MO in tract middle cerebellar peduncle	HP:0025509	Piezogenic pedal papules	15	0.00201022	0.00161911	1.24156	0.214522	0.842251	0.2119	0.943639
PGS001764	WA MO in tract superior longitudinal fasciculus (L)	HP:0025509	Piezogenic pedal papules	15	0.00336833	0.00161125	2.0905	0.0366792	0.960951	0.0375	0.943639
PGS001767	WA OD in tract inferior longitudinal fasciculus (R)	HP:0025509	Piezogenic pedal papules	15	-0.00173048	0.00164166	-1.0541	0.291944	0.824168	0.2997	0.943639
PGS001772	ZEBRA antigen for Epstein-Barr Virus	HP:0025509	Piezogenic pedal papules	15	-0.00204673	0.00165644	-1.23562	0.216722	0.841633	0.2182	0.943639
PGS001790	Heart Failure	HP:0025509	Piezogenic pedal papules	15	0.00320124	0.00161322	1.98438	0.0473291	0.942823	0.0464	0.943639
PGS001792	Primary open-angle glaucoma	HP:0025509	Piezogenic pedal papules	15	-0.00233912	0.00158919	-1.47189	0.141184	0.868502	0.1416	0.943639
PGS001800	Forced expiratory volume (FEV1)	HP:0025509	Piezogenic pedal papules	15	-0.00157233	0.00165684	-0.948995	0.34272	0.815319	0.3411	0.943639
PGS001801	FEV1/FVC ratio	HP:0025509	Piezogenic pedal papules	15	-0.00243506	0.00165958	-1.46727	0.142435	0.867931	0.1458	0.943639
PGS001879	Ganglion and cyst of synovium, tendon, and bursa	HP:0025509	Piezogenic pedal papules	15	0.00147376	0.00160059	0.920761	0.357269	0.8131	0.3674	0.943639
PGS002019	Benign neoplasm of colon	HP:0025509	Piezogenic pedal papules	15	-0.0018477	0.00166635	-1.10883	0.267618	0.829142	0.2642	0.943639
PGS002021	Benign neoplasm of uterus	HP:0025509	Piezogenic pedal papules	15	0.00186756	0.00163782	1.14027	0.254288	0.832114	0.2571	0.943639
PGS002022	Nontoxic multinodular goiter	HP:0025509	Piezogenic pedal papules	15	0.00153461	0.00161449	0.950528	0.341941	0.815441	0.3413	0.943639
PGS002028	Hypoglycemia	HP:0025509	Piezogenic pedal papules	15	-0.00144816	0.00159245	-0.90939	0.363237	0.812225	0.3663	0.943639
PGS002031	Disorders of iron metabolism	HP:0025509	Piezogenic pedal papules	15	-0.0013213	0.00160139	-0.825099	0.409399	0.806078	0.3549	0.943639
PGS002032	Disorders of bilirubin excretion	HP:0025509	Piezogenic pedal papules	15	0.00274812	0.00164594	1.66964	0.0951238	0.89458	0.0943	0.943639
PGS002033	Overweight, obesity and other hyperalimentation	HP:0025509	Piezogenic pedal papules	15	0.00207263	0.00161535	1.28309	0.199587	0.846656	0.21	0.943639
PGS002035	Dementias	HP:0025509	Piezogenic pedal papules	15	-0.00242704	0.00168029	-1.44442	0.148753	0.865138	0.1515	0.943639
PGS002045	Inflammation of the eye	HP:0025509	Piezogenic pedal papules	15	0.0019341	0.00161266	1.19932	0.230522	0.83792	0.2301	0.943639
PGS002049	Pulmonary heart disease	HP:0025509	Piezogenic pedal papules	15	0.00294576	0.00161717	1.82156	0.0686483	0.916835	0.0688	0.943639
PGS002052	Occlusion and stenosis of precerebral arteries	HP:0025509	Piezogenic pedal papules	15	-0.00167879	0.00162885	-1.03066	0.302806	0.822114	0.2982	0.943639
PGS002053	Cerebrovascular disease	HP:0025509	Piezogenic pedal papules	15	-0.00164924	0.00164307	-1.00375	0.315602	0.819813	0.3169	0.943639
PGS002056	Phlebitis and thrombophlebitis	HP:0025509	Piezogenic pedal papules	15	0.00169536	0.00159452	1.06324	0.287781	0.824981	0.2904	0.943639
PGS002058	Hemorrhoids	HP:0025509	Piezogenic pedal papules	15	0.0015303	0.00164832	0.928399	0.353295	0.813693	0.3612	0.943639
PGS002059	Circulatory disease NEC	HP:0025509	Piezogenic pedal papules	15	0.00273349	0.00160445	1.7037	0.0885687	0.899402	0.0928	0.943639
PGS002062	Chronic airway obstruction	HP:0025509	Piezogenic pedal papules	15	0.00163617	0.00162159	1.00899	0.313084	0.820256	0.319	0.943639
PGS002063	Esophagitis, GERD and related diseases	HP:0025509	Piezogenic pedal papules	15	0.00124731	0.00161771	0.771039	0.440761	0.80245	0.4386	0.943639
PGS002064	Appendiceal conditions	HP:0025509	Piezogenic pedal papules	15	0.00317916	0.00162343	1.95829	0.050313	0.938511	0.052	0.943639
PGS002070	Anal and rectal polyp	HP:0025509	Piezogenic pedal papules	15	-0.00126614	0.0016137	-0.784621	0.432754	0.803339	0.4316	0.943639
PGS002071	Other chronic nonalcoholic liver disease	HP:0025509	Piezogenic pedal papules	15	-0.00167047	0.00163476	-1.02184	0.30696	0.821353	0.2957	0.943639
PGS002072	Cholelithiasis and cholecystitis	HP:0025509	Piezogenic pedal papules	15	0.00152092	0.00161266	0.94311	0.345721	0.814851	0.3464	0.943639
PGS002074	Hematuria	HP:0025509	Piezogenic pedal papules	15	0.00178575	0.00162773	1.09708	0.272717	0.828054	0.284	0.943639
PGS002077	Endometriosis	HP:0025509	Piezogenic pedal papules	15	0.0027613	0.00165545	1.66801	0.0954468	0.894352	0.0928	0.943639
PGS002078	Genital prolapse	HP:0025509	Piezogenic pedal papules	15	0.00165879	0.00160471	1.0337	0.301381	0.822378	0.2975	0.943639
PGS002079	Irregular menstrual cycle/bleeding	HP:0025509	Piezogenic pedal papules	15	0.00292805	0.00163605	1.78971	0.0736284	0.91201	0.0728	0.943639
PGS002082	Lupus (localized and systemic)	HP:0025509	Piezogenic pedal papules	15	-0.00150803	0.0016212	-0.930193	0.352366	0.813833	0.3478	0.943639
PGS002090	Other arthropathies	HP:0025509	Piezogenic pedal papules	15	0.00124484	0.00159718	0.7794	0.435822	0.802995	0.432	0.943639
PGS002092	Contracture of palmar fascia [Dupuytren's disease]	HP:0025509	Piezogenic pedal papules	15	0.00261596	0.00162829	1.60657	0.108282	0.885908	0.1078	0.943639
PGS002096	Abdominal pain	HP:0025509	Piezogenic pedal papules	15	0.0018274	0.00162642	1.12357	0.261308	0.830526	0.2653	0.943639
PGS002097	Allergy/adverse effect of penicillin	HP:0025509	Piezogenic pedal papules	15	0.00128473	0.00162431	0.79094	0.429058	0.803757	0.4307	0.943639
PGS002098	Recent poor appetite or overeating	HP:0025509	Piezogenic pedal papules	15	0.00180615	0.00161484	1.11847	0.263479	0.830045	0.2676	0.943639
PGS002104	Hearing difficulty/problems	HP:0025509	Piezogenic pedal papules	15	0.00197324	0.00161797	1.21958	0.222747	0.839978	0.2232	0.943639
PGS002105	Birth weight	HP:0025509	Piezogenic pedal papules	15	-0.00134774	0.00160724	-0.838548	0.401808	0.807019	0.4072	0.943639
PGS002107	Diagnosed with coeliac disease or gluten sensitivity	HP:0025509	Piezogenic pedal papules	15	-0.00168346	0.00162166	-1.03811	0.299327	0.822762	0.2946	0.943639
PGS002108	Cholesterol	HP:0025509	Piezogenic pedal papules	15	-0.00142251	0.00161823	-0.879053	0.379462	0.809944	0.3794	0.943639
PGS002111	Ever depressed for a whole week	HP:0025509	Piezogenic pedal papules	15	0.00250162	0.00163822	1.52703	0.126887	0.875445	0.127	0.943639
PGS002116	P duration	HP:0025509	Piezogenic pedal papules	15	-0.00264999	0.00164984	-1.60621	0.108362	0.885859	0.11	0.943639
PGS002127	Age at first live birth	HP:0025509	Piezogenic pedal papules	15	-0.00290678	0.00161325	-1.80181	0.071702	0.913833	0.0688	0.943639
PGS002130	Testosterone (female only)	HP:0025509	Piezogenic pedal papules	15	0.00163957	0.00163699	1.00158	0.316649	0.81963	0.3132	0.943639
PGS002132	Falls in the last year	HP:0025509	Piezogenic pedal papules	15	0.002446	0.00163016	1.50046	0.133628	0.872068	0.1288	0.943639
PGS002133	Body fat percentage	HP:0025509	Piezogenic pedal papules	15	0.0019837	0.00159597	1.24295	0.214011	0.842396	0.2154	0.943639
PGS002135	Fluid intelligence score	HP:0025509	Piezogenic pedal papules	15	-0.00166821	0.00163614	-1.0196	0.30802	0.821161	0.3177	0.943639
PGS002145	Headaches for 3+ months	HP:0025509	Piezogenic pedal papules	15	0.00198143	0.00160472	1.23475	0.217045	0.841543	0.2192	0.943639
PGS002148	Average total household income before tax	HP:0025509	Piezogenic pedal papules	15	-0.00191439	0.00161886	-1.18255	0.237105	0.836241	0.2427	0.943639
PGS002152	Alcohol intake frequency	HP:0025509	Piezogenic pedal papules	15	0.0017041	0.00162781	1.04687	0.295267	0.823529	0.2931	0.943639
PGS002155	Ease of skin tanning	HP:0025509	Piezogenic pedal papules	15	0.00151615	0.00162116	0.935228	0.349766	0.814228	0.3552	0.943639
PGS002156	Age first had sexual intercourse	HP:0025509	Piezogenic pedal papules	15	-0.00253985	0.00161402	-1.57361	0.11571	0.881509	0.1152	0.943639
PGS002163	Creatinine	HP:0025509	Piezogenic pedal papules	15	0.00148982	0.00164692	0.904609	0.365765	0.81186	0.3694	0.943639
PGS002167	Eosinophil percentage	HP:0025509	Piezogenic pedal papules	15	-0.00192911	0.00163452	-1.18023	0.238029	0.83601	0.2323	0.943639
PGS002169	Whole body fat mass	HP:0025509	Piezogenic pedal papules	15	0.00151831	0.00158512	0.957854	0.338234	0.816029	0.3324	0.943639
PGS002174	Heel Broadband ultrasound attenuation, direct entry	HP:0025509	Piezogenic pedal papules	15	0.00157511	0.00167953	0.937825	0.34843	0.814433	0.3448	0.943639
PGS002175	Speed of sound through heel	HP:0025509	Piezogenic pedal papules	15	0.00128676	0.00166277	0.773867	0.439086	0.802634	0.4389	0.943639
PGS002176	Hip circumference	HP:0025509	Piezogenic pedal papules	15	0.00126992	0.00160334	0.792046	0.428413	0.803831	0.4293	0.943639
PGS002178	IGF-1	HP:0025509	Piezogenic pedal papules	15	0.00329831	0.0016099	2.04877	0.0405951	0.95371	0.0407	0.943639
PGS002181	Lipoprotein A	HP:0025509	Piezogenic pedal papules	15	0.00296221	0.00162477	1.82315	0.0684061	0.917079	0.0664	0.943639
PGS002184	Mean carotid IMT (intima-medial thickness) at 120/150/210/240 degrees	HP:0025509	Piezogenic pedal papules	15	-0.00231226	0.00164914	-1.4021	0.161017	0.860079	0.164	0.943639
PGS002189	Mean platelet (thrombocyte) volume	HP:0025509	Piezogenic pedal papules	15	0.00193809	0.00162225	1.19469	0.232327	0.837454	0.232	0.943639
PGS002193	Pulse rate, automated reading	HP:0025509	Piezogenic pedal papules	15	-0.00153781	0.00158977	-0.967312	0.333487	0.816794	0.3332	0.943639
PGS002194	Reticulocyte count	HP:0025509	Piezogenic pedal papules	15	0.00251429	0.00160756	1.56404	0.117941	0.880248	0.1223	0.943639
PGS002195	Sex hormone binding globulin (SHBG)	HP:0025509	Piezogenic pedal papules	15	-0.00140142	0.00164266	-0.853145	0.393665	0.808057	0.3957	0.943639
PGS002198	Urea	HP:0025509	Piezogenic pedal papules	15	0.00130323	0.00165087	0.789418	0.429947	0.803656	0.4335	0.943639
PGS002201	Waist circumference	HP:0025509	Piezogenic pedal papules	15	0.00183911	0.00157925	1.16454	0.244321	0.834465	0.2463	0.943639
PGS002203	Lymphocyte percentage	HP:0025509	Piezogenic pedal papules	15	0.00271889	0.00158492	1.71547	0.0863892	0.901092	0.0872	0.943639
PGS002206	Mean corpuscular haemoglobin	HP:0025509	Piezogenic pedal papules	15	0.00236674	0.0016208	1.46023	0.144359	0.867066	0.1432	0.943639
PGS002207	Mean corpuscular volume	HP:0025509	Piezogenic pedal papules	15	0.00281587	0.00161368	1.745	0.0811147	0.905379	0.0752	0.943639
PGS002208	Monocyte percentage	HP:0025509	Piezogenic pedal papules	15	0.00137783	0.00162789	0.84639	0.397421	0.807574	0.3956	0.943639
PGS002209	Morning/evening person (chronotype)	HP:0025509	Piezogenic pedal papules	15	-0.00291062	0.00162303	-1.79333	0.073048	0.912554	0.0723	0.943639
PGS002210	Use of sun/uv protection	HP:0025509	Piezogenic pedal papules	15	0.00220148	0.00160938	1.3679	0.171473	0.8561	0.1707	0.943639
PGS002211	Myopia diagnosis	HP:0025509	Piezogenic pedal papules	15	0.00211898	0.00159609	1.32761	0.184435	0.851538	0.1821	0.943639
PGS002212	Daytime dozing / sleeping (narcolepsy)	HP:0025509	Piezogenic pedal papules	15	0.0015785	0.00161443	0.977742	0.328302	0.817647	0.3339	0.943639
PGS002213	Neuroticism score	HP:0025509	Piezogenic pedal papules	15	0.0030134	0.00162633	1.85288	0.0640234	0.921663	0.0605	0.943639
PGS002214	Neutrophil percentage	HP:0025509	Piezogenic pedal papules	15	-0.00242825	0.00158914	-1.52803	0.12664	0.875572	0.127	0.943639
PGS002218	Overall health rating	HP:0025509	Piezogenic pedal papules	15	0.00236558	0.0016068	1.47223	0.141091	0.868544	0.1427	0.943639
PGS002219	Total protein	HP:0025509	Piezogenic pedal papules	15	0.00252812	0.00160513	1.57502	0.115385	0.881695	0.1132	0.943639
PGS002223	Sensitive stomach	HP:0025509	Piezogenic pedal papules	15	0.00198784	0.00158767	1.25205	0.210676	0.84335	0.2095	0.943639
PGS002224	Sitting height	HP:0025509	Piezogenic pedal papules	15	-0.00166458	0.0016343	-1.01853	0.308531	0.821069	0.3123	0.943639
PGS002225	Snoring	HP:0025509	Piezogenic pedal papules	15	0.00312098	0.00160229	1.94782	0.0515546	0.936796	0.0534	0.943639
PGS002226	Sodium in urine	HP:0025509	Piezogenic pedal papules	15	0.00301082	0.00161452	1.86484	0.062327	0.923528	0.0595	0.943639
PGS002229	Urate	HP:0025509	Piezogenic pedal papules	15	0.00193316	0.00163606	1.18159	0.237486	0.836146	0.245	0.943639
PGS002231	Qualifications (years of education)	HP:0025509	Piezogenic pedal papules	15	-0.00344666	0.00160852	-2.14276	0.0322345	0.970221	0.0341	0.943639
PGS002232	Stool Frequency	HP:0025509	Piezogenic pedal papules	15	0.00268061	0.0016081	1.66694	0.0956589	0.894203	0.0993	0.943639
PGS002242	Breast cancer	HP:0025509	Piezogenic pedal papules	15	-0.00157261	0.00162809	-0.965925	0.334181	0.816681	0.3344	0.943639
PGS002245	Liver fat (MRI-derived)	HP:0025509	Piezogenic pedal papules	15	-0.00215539	0.00161271	-1.3365	0.181514	0.852533	0.1799	0.943639
PGS002247	Melanoma	HP:0025509	Piezogenic pedal papules	15	0.00206082	0.00164304	1.25427	0.209867	0.843584	0.2115	0.943639
PGS002248	Childhood asthma	HP:0025509	Piezogenic pedal papules	15	0.00257401	0.00164438	1.56534	0.117637	0.880418	0.1162	0.943639
PGS002278	Supranormal left ventricular ejection fraction	HP:0025509	Piezogenic pedal papules	15	-0.00207265	0.00160392	-1.29224	0.196402	0.847645	0.2021	0.943639
PGS002282	Nonalcoholic fatty liver disease	HP:0025509	Piezogenic pedal papules	15	-0.00159774	0.00160415	-0.996003	0.31935	0.819162	0.3214	0.943639
PGS002290	Uric acid level	HP:0025509	Piezogenic pedal papules	15	-0.00169864	0.00165094	-1.02889	0.303635	0.821961	0.3089	0.943639
PGS002295	Insulin growth-like factor-1 level	HP:0025509	Piezogenic pedal papules	15	0.00165464	0.00162738	1.01675	0.309377	0.820917	0.3089	0.943639
PGS002305	Chronic lymphoid leukemia	HP:0025509	Piezogenic pedal papules	15	-0.00123365	0.00159924	-0.771394	0.440551	0.802473	0.4348	0.943639
PGS002309	Number of children ever born	HP:0025509	Piezogenic pedal papules	15	0.00233318	0.00160137	1.45699	0.145252	0.866669	0.142	0.943639
PGS002311	Asthma	HP:0025509	Piezogenic pedal papules	15	0.00308095	0.00162722	1.89338	0.0584292	0.928026	0.057	0.943639
PGS002312	Autoimmune disease	HP:0025509	Piezogenic pedal papules	15	0.00126007	0.00161689	0.779317	0.435871	0.80299	0.4404	0.943639
PGS002314	Balding Type 1	HP:0025509	Piezogenic pedal papules	15	-0.00149519	0.00161465	-0.926013	0.354533	0.813507	0.3515	0.943639
PGS002315	Bone Mineral Density	HP:0025509	Piezogenic pedal papules	15	0.00132988	0.0016512	0.805405	0.420667	0.804728	0.417	0.943639
PGS002316	Cardiovascular disease	HP:0025509	Piezogenic pedal papules	15	0.00201434	0.00161429	1.24782	0.212222	0.842905	0.2045	0.943639
PGS002317	Childless	HP:0025509	Piezogenic pedal papules	15	-0.00225533	0.00161855	-1.39342	0.163623	0.85906	0.1634	0.943639
PGS002318	Chronotype (morning person)	HP:0025509	Piezogenic pedal papules	15	0.00187295	0.00160305	1.16836	0.242779	0.834839	0.245	0.943639
PGS002324	Endocrine and diabetes diseases	HP:0025509	Piezogenic pedal papules	15	0.00130254	0.00161867	0.804694	0.421077	0.80468	0.4215	0.943639
PGS002331	HbA1c	HP:0025509	Piezogenic pedal papules	15	0.00193089	0.00159335	1.21184	0.225693	0.839188	0.228	0.943639
PGS002333	High Light Scatter Reticulocyte Count	HP:0025509	Piezogenic pedal papules	15	0.00276694	0.00160618	1.72268	0.0850765	0.902132	0.0856	0.943639
PGS002341	Monocyte Count	HP:0025509	Piezogenic pedal papules	15	0.00227943	0.00163677	1.39264	0.163861	0.858968	0.1632	0.943639
PGS002342	Neuroticism	HP:0025509	Piezogenic pedal papules	15	0.00210629	0.00162031	1.29993	0.193751	0.848483	0.1921	0.943639
PGS002345	Red Blood Cell Count	HP:0025509	Piezogenic pedal papules	15	-0.00140263	0.00163319	-0.85883	0.390521	0.808466	0.4025	0.943639
PGS002346	Red Blood Cell Distribution Width	HP:0025509	Piezogenic pedal papules	15	0.00140175	0.00161796	0.866367	0.386377	0.809013	0.3813	0.943639
PGS002347	Respiratory and ear-nose-throat diseases	HP:0025509	Piezogenic pedal papules	15	0.00320124	0.00162408	1.97111	0.0488282	0.940622	0.0465	0.943639
PGS002350	Tanning	HP:0025509	Piezogenic pedal papules	15	-0.00144716	0.00164223	-0.881213	0.378292	0.810104	0.3738	0.943639
PGS002357	White Blood Count	HP:0025509	Piezogenic pedal papules	15	0.00203131	0.00163165	1.24494	0.213276	0.842605	0.2176	0.943639
PGS002726	Multiple sclerosis	HP:0025509	Piezogenic pedal papules	15	-0.00248649	0.00161772	-1.53703	0.124419	0.876732	0.1261	0.943639
PGS002730	LDL lowering in response to statin	HP:0025509	Piezogenic pedal papules	15	0.00191049	0.00161641	1.18194	0.237348	0.83618	0.2398	0.943639
PGS002732	Chronic elevation of alanine aminotransferase	HP:0025509	Piezogenic pedal papules	15	-0.00127	0.00158029	-0.80365	0.42168	0.804609	0.4144	0.943639
PGS002753	Alzheimer's disease	HP:0025509	Piezogenic pedal papules	15	-0.00160105	0.0016381	-0.977386	0.328478	0.817618	0.3232	0.943639
PGS002759	Depression	HP:0025509	Piezogenic pedal papules	15	0.00211082	0.00160696	1.31355	0.189124	0.849979	0.1882	0.943639
PGS002760	Epilepsy	HP:0025509	Piezogenic pedal papules	15	0.00142125	0.00163162	0.871066	0.383807	0.809356	0.3885	0.943639
PGS002763	Hip osteoarthritis	HP:0025509	Piezogenic pedal papules	15	-0.00219207	0.00162121	-1.35211	0.176468	0.854296	0.1855	0.943639
PGS002769	Seropositive rheumatoid arthritis	HP:0025509	Piezogenic pedal papules	15	0.00310149	0.00163246	1.89989	0.0575689	0.929062	0.0593	0.943639
PGS002770	Stroke	HP:0025509	Piezogenic pedal papules	15	0.0032727	0.00163968	1.99593	0.0460557	0.944751	0.0502	0.943639
PGS002776	Incident coronary artery disease	HP:0025509	Piezogenic pedal papules	15	-0.00150712	0.00161353	-0.934049	0.350374	0.814136	0.3487	0.943639
PGS002778	Incident hypertension	HP:0025509	Piezogenic pedal papules	15	0.00208094	0.00161552	1.2881	0.197839	0.847197	0.1956	0.943639
PGS002813	Visceral adipose tissue volumes adjusted for BMI and height	HP:0025509	Piezogenic pedal papules	15	-0.00195571	0.00162692	-1.20209	0.229448	0.838199	0.2274	0.943639
PGS002828	Alcohol consumption	HP:0025509	Piezogenic pedal papules	15	-0.00229172	0.0016141	-1.41981	0.155794	0.862178	0.1472	0.943639
PGS003037	LDL	HP:0025509	Piezogenic pedal papules	15	-0.00278807	0.00161979	-1.72125	0.0853354	0.901925	0.0815	0.943639
PGS003043	Polyunsatturated Fatty Acids	HP:0025509	Piezogenic pedal papules	15	0.00137419	0.0016262	0.845028	0.39818	0.807478	0.3929	0.943639
PGS003092	Type 2 Diabetes	HP:0025509	Piezogenic pedal papules	15	0.00159967	0.00159194	1.00486	0.315068	0.819907	0.3181	0.943639
PGS003137	Total Cholesterol	HP:0025509	Piezogenic pedal papules	15	-0.00332425	0.00161455	-2.05893	0.03961	0.955461	0.0411	0.943639
PGS003242	Creatine	HP:0025509	Piezogenic pedal papules	15	0.00153999	0.00163941	0.939354	0.347645	0.814553	0.3432	0.943639
PGS003282	Cystatin C	HP:0025509	Piezogenic pedal papules	15	0.00217934	0.00163575	1.33232	0.182884	0.852064	0.177	0.943639
PGS003330	Factor VIII levels	HP:0025509	Piezogenic pedal papules	15	0.00284904	0.00161556	1.76349	0.0779464	0.908102	0.0774	0.943639
PGS003332	Venous thromboembolism	HP:0025509	Piezogenic pedal papules	15	0.00252407	0.00160796	1.56974	0.11661	0.880997	0.1193	0.943639
PGS003354	Childhood steroid-sensitive nephrotic syndrome	HP:0025509	Piezogenic pedal papules	15	-0.00213368	0.00162999	-1.30902	0.190656	0.849479	0.1804	0.943639
PGS003361	Age of smoking initiation	HP:0025509	Piezogenic pedal papules	15	-0.00282473	0.0016468	-1.71528	0.086425	0.901064	0.0879	0.943639
PGS003373	Drinks per week	HP:0025509	Piezogenic pedal papules	15	-0.00163567	0.00163613	-0.99972	0.317548	0.819474	0.3141	0.943639
PGS003381	Uterine endometrial carcinoma	HP:0025509	Piezogenic pedal papules	15	0.00185922	0.00162367	1.14507	0.252297	0.832575	0.2535	0.943639
PGS003385	Ovarian serous carcinoma	HP:0025509	Piezogenic pedal papules	15	-0.00250195	0.00163595	-1.52936	0.12631	0.875743	0.1249	0.943639
PGS003387	Esophageal adenocarcinoma or Barrett‚Äôs esophagus	HP:0025509	Piezogenic pedal papules	15	0.00234348	0.00161088	1.45478	0.145863	0.866399	0.1376	0.943639
PGS003393	Lung adenocarcinoma	HP:0025509	Piezogenic pedal papules	15	0.00173385	0.00160153	1.08262	0.279086	0.826729	0.2755	0.943639
PGS001611	Volume of grey matter in V Cerebellum (R)	HP:0004812	B Acute Lymphoblastic Leukemia	8	0.000498684	0.00118455	0.420988	0.673802	0.149736	0.664	0.943658
PGS001333	Chronic obstructive pulmonary disease (algorithmically-defined)	HP:0002032	Esophageal atresia	5	-0.000317952	0.000931645	-0.34128	0.732923	0.0814624	0.7351	0.943663
PGS001396	Frequency of unenthusiasm / disinterest in last 2 weeks	HP:0002032	Esophageal atresia	5	0.000321505	0.000946099	0.339822	0.734021	0.0814204	0.7362	0.943663
PGS001410	Intra-ocular pressure, corneal-compensated (R)	HP:0002032	Esophageal atresia	5	0.000317833	0.000962167	0.33033	0.74118	0.0811515	0.74	0.943663
PGS001593	Volume of grey matter in Putamen (L)	HP:0002032	Esophageal atresia	5	-0.000310873	0.000932634	-0.333328	0.738916	0.0812356	0.7397	0.943663
PGS001623	Volume of grey matter in VIIb Cerebellum (L)	HP:0002032	Esophageal atresia	5	-0.000322682	0.000941944	-0.34257	0.731952	0.0814997	0.7382	0.943663
PGS002147	Immature reticulocyte fraction	HP:0002032	Esophageal atresia	5	0.000312226	0.000943441	0.330944	0.740716	0.0811687	0.737	0.943663
PGS002168	Whole body fat-free mass	HP:0002032	Esophageal atresia	5	-0.000310598	0.000930972	-0.333628	0.73869	0.0812441	0.7401	0.943663
PGS001429	Mean FA in middle cerebellar peduncle on FA skeleton	HP:0002076	Migraine	85	0.000243149	0.00386967	0.0628344	0.949904	0.186289	0.9516	0.943674
PGS002316	Cardiovascular disease	HP:0000720	Emotional lability	11	0.00147956	0.00138718	1.0666	0.286263	0.323029	0.2886	0.943689
PGS000161	Renal cancer	HP:0000272	Malar flattening	5	-6.12514e-05	0.000954118	-0.0641969	0.948819	0.421199	0.9526	0.943689
PGS000271	Osteoprotegerin (OPG) serum levels	HP:0000272	Malar flattening	5	5.90061e-05	0.00094264	0.0625967	0.950093	0.42119	0.9494	0.943689
PGS000716	Early life body size	HP:0000272	Malar flattening	5	5.58038e-05	0.000912378	0.061163	0.951235	0.421183	0.9519	0.943689
PGS000728	Chronic kidney disease	HP:0000272	Malar flattening	5	-6.39952e-05	0.000976097	-0.0655623	0.947732	0.421206	0.9519	0.943689
PGS002922	Estradiol	HP:0000272	Malar flattening	5	5.87697e-05	0.000963316	0.0610077	0.951358	0.421182	0.9526	0.943689
PGS002314	Balding Type 1	HP:0002578	Gastroparesis	9	0.000988739	0.00125614	0.787122	0.431289	0.199929	0.437	0.94369
PGS001490	Mean ICVF in tapetum on FA skeleton (L)	HP:0000821	Hypothyroidism	45	0.00223153	0.00277263	0.804841	0.420993	0.143009	0.4229	0.943697
PGS001572	Volume of grey matter in IX Cerebellum (L)	HP:0000821	Hypothyroidism	45	0.00217171	0.00276442	0.785594	0.432184	0.141706	0.4223	0.943697
PGS000135	Schizophrenia	HP:0000829	Hypoparathyroidism	5	-0.000734067	0.000994717	-0.737966	0.460608	0.126498	0.4595	0.943697
PGS000442	Other non-epithelial cancer of skin	HP:0000829	Hypoparathyroidism	5	-0.000717025	0.00096072	-0.746342	0.455535	0.127023	0.4566	0.943697
PGS000927	Other dermatitis (time-to-event)	HP:0000829	Hypoparathyroidism	5	-0.000694728	0.000938758	-0.74005	0.459343	0.126628	0.4616	0.943697
PGS001007	Age at first sexual intercourse	HP:0000829	Hypoparathyroidism	5	0.000716238	0.000944798	0.758086	0.448475	0.12777	0.4585	0.943697
PGS001027	Internal derangement of knee (time-to-event)	HP:0000829	Hypoparathyroidism	5	0.00071106	0.000950973	0.747718	0.454705	0.12711	0.4581	0.943697
PGS001164	Testicular cancer	HP:0000829	Hypoparathyroidism	5	0.00069584	0.000942577	0.738231	0.460448	0.126514	0.4611	0.943697
PGS001181	Other hypothyroidism (time-to-event)	HP:0000829	Hypoparathyroidism	5	-0.000691169	0.000938012	-0.736844	0.46129	0.126428	0.4551	0.943697
PGS001279	previously: Blood clot in the lung	HP:0000829	Hypoparathyroidism	5	0.000692761	0.000936381	0.739828	0.459478	0.126614	0.4604	0.943697
PGS001319	Other metabolic disorders (time-to-event)	HP:0000829	Hypoparathyroidism	5	-0.000459337	0.000931014	-0.493373	0.621795	0.113773	0.4525	0.943697
PGS001628	Volume of grey matter in VIIIb Cerebellum (R)	HP:0000829	Hypoparathyroidism	5	-0.000718861	0.00095619	-0.751798	0.452248	0.127368	0.4532	0.943697
PGS001754	WA MD in tract superior longitudinal fasciculus (L)	HP:0000829	Hypoparathyroidism	5	0.000705817	0.000938055	0.752426	0.45187	0.127408	0.4545	0.943697
PGS002147	Immature reticulocyte fraction	HP:0000829	Hypoparathyroidism	5	-0.000698109	0.000943226	-0.740129	0.459295	0.126633	0.4597	0.943697
PGS002153	General happiness with own health	HP:0000829	Hypoparathyroidism	5	-0.000714193	0.000942031	-0.758141	0.448442	0.127773	0.4576	0.943697
PGS000239	Fibroblast growth factor 23 (FGF-23) serum levels	HP:0001212	Prominent fingertip pads	5	-0.00140364	0.000947687	-1.48112	0.138707	0.622268	0.136	0.943699
PGS000241	Galanin peptides (GAL) serum levels	HP:0001212	Prominent fingertip pads	5	0.00136475	0.000932391	1.46371	0.143407	0.620113	0.1376	0.943699
PGS000269	Myeloperoxidase (MPO) serum levels	HP:0001212	Prominent fingertip pads	5	-0.00134735	0.000933174	-1.44383	0.148919	0.617686	0.1502	0.943699
PGS000358	Cancer of mouth	HP:0001212	Prominent fingertip pads	5	-0.00134682	0.000945279	-1.42478	0.154352	0.61539	0.1554	0.943699
PGS000819	Diabetic retinopathy	HP:0001212	Prominent fingertip pads	5	-0.00134994	0.000918206	-1.4702	0.141641	0.620913	0.1502	0.943699
PGS000903	Parkinson's disease	HP:0001212	Prominent fingertip pads	5	-0.00131806	0.000933539	-1.41189	0.158113	0.613854	0.1563	0.943699
PGS000953	Left heel broadband ultrasound attenuation	HP:0001212	Prominent fingertip pads	5	0.00139856	0.00096096	1.45538	0.145698	0.619092	0.1512	0.943699
PGS000962	Chronic ischaemic heart disease (time-to-event)	HP:0001212	Prominent fingertip pads	5	-0.00135193	0.000923903	-1.46328	0.143523	0.620061	0.1444	0.943699
PGS000963	Follicular cysts of skin and subcutaneous tissue (time-to-event)	HP:0001212	Prominent fingertip pads	5	-0.00126632	0.000954013	-1.32736	0.184517	0.604124	0.1331	0.943699
PGS000967	Coxarthrosis [arthrosis of hip] (time-to-event)	HP:0001212	Prominent fingertip pads	5	0.00139294	0.000948811	1.46809	0.142212	0.620654	0.1473	0.943699
PGS001376	Average number of times bowels opened per day	HP:0001212	Prominent fingertip pads	5	-0.00139118	0.000950233	-1.46404	0.143315	0.620155	0.1465	0.943699
PGS001565	Volume of grey matter in I-IV Cerebellum (L)	HP:0001212	Prominent fingertip pads	5	-0.00137726	0.00095098	-1.44825	0.14768	0.618223	0.1493	0.943699
PGS001579	Volume of grey matter in Middle Temporal Gyrus, posterior division (R)	HP:0001212	Prominent fingertip pads	5	0.00139465	0.000950636	1.46707	0.142489	0.620528	0.1401	0.943699
PGS001590	Volume of grey matter in Precentral Gyrus (L)	HP:0001212	Prominent fingertip pads	5	-0.00138151	0.000933806	-1.47944	0.139155	0.622059	0.1369	0.943699
PGS001594	Volume of grey matter in Putamen (R)	HP:0001212	Prominent fingertip pads	5	-0.00135449	0.00094397	-1.43489	0.151451	0.616604	0.1371	0.943699
PGS001595	Volume of grey matter in Subcallosal Cortex (L)	HP:0001212	Prominent fingertip pads	5	-0.00136462	0.000927094	-1.47193	0.141173	0.621127	0.1384	0.943699
PGS001663	WA ICVF in tract anterior thalamic radiation (L)	HP:0001212	Prominent fingertip pads	5	0.00131992	0.000930944	1.41784	0.156371	0.61456	0.154	0.943699
PGS001666	WA ICVF in tract cingulate gyrus part of cingulum (R)	HP:0001212	Prominent fingertip pads	5	0.00135024	0.000925677	1.45865	0.144794	0.619493	0.1451	0.943699
PGS001679	WA ICVF in tract parahippocampal part of cingulum (R)	HP:0001212	Prominent fingertip pads	5	0.00132797	0.000926047	1.43402	0.1517	0.616499	0.1566	0.943699
PGS001681	WA ICVF in tract posterior thalamic radiation (R)	HP:0001212	Prominent fingertip pads	5	0.00135144	0.000937348	1.44177	0.1495	0.617436	0.1528	0.943699
PGS001697	WA ISOVF in tract posterior thalamic radiation (R)	HP:0001212	Prominent fingertip pads	5	0.00138112	0.000940242	1.4689	0.141993	0.620753	0.1433	0.943699
PGS001748	WA MD in tract forceps major	HP:0001212	Prominent fingertip pads	5	0.00135653	0.000944312	1.43653	0.150983	0.616803	0.1486	0.943699
PGS001764	WA MO in tract superior longitudinal fasciculus (L)	HP:0001212	Prominent fingertip pads	5	0.00134069	0.000933834	1.43568	0.151224	0.6167	0.1529	0.943699
PGS001852	Duodenitis	HP:0001212	Prominent fingertip pads	5	0.00139765	0.000942517	1.48289	0.138238	0.622488	0.1428	0.943699
PGS002046	Otosclerosis	HP:0001212	Prominent fingertip pads	5	-0.00142898	0.000952493	-1.50025	0.133683	0.624663	0.1357	0.943699
PGS002056	Phlebitis and thrombophlebitis	HP:0001212	Prominent fingertip pads	5	-0.00127361	0.000923538	-1.37905	0.168009	0.610003	0.1563	0.943699
PGS002076	Hyperplasia of prostate	HP:0001212	Prominent fingertip pads	5	-0.00136168	0.000941808	-1.44581	0.148362	0.617927	0.1451	0.943699
PGS002084	Sarcoidosis	HP:0001212	Prominent fingertip pads	5	-0.00138779	0.00093358	-1.48653	0.137273	0.622942	0.1328	0.943699
PGS002087	Sebaceous cyst	HP:0001212	Prominent fingertip pads	5	-0.00142828	0.000966902	-1.47717	0.139762	0.621777	0.1348	0.943699
PGS002113	Depression possibly related to stressful or traumatic event	HP:0001212	Prominent fingertip pads	5	0.00138102	0.000929411	1.48591	0.137437	0.622864	0.1388	0.943699
PGS002136	Recent feelings of foreboding	HP:0001212	Prominent fingertip pads	5	0.00138074	0.000932296	1.48101	0.138737	0.622254	0.1431	0.943699
PGS002340	Mean Platelet Volume	HP:0001212	Prominent fingertip pads	5	-0.00137965	0.000945221	-1.45961	0.144531	0.61961	0.1432	0.943699
PGS002749	Total knee replacement	HP:0001212	Prominent fingertip pads	5	0.00133462	0.000924265	1.44398	0.148876	0.617704	0.1499	0.943699
PGS002761	Glaucoma	HP:0001212	Prominent fingertip pads	5	-0.00141012	0.000932267	-1.51257	0.130523	0.626222	0.1322	0.943699
PGS001422	Mean FA in cingulum hippocampus on FA skeleton (R)	HP:0003560	Muscular dystrophy	5	1.16285e-05	0.000947002	0.0122793	0.990204	0.335387	0.9921	0.943703
PGS002730	LDL lowering in response to statin	HP:0000540	Hypermetropia	56	-0.000424527	0.00310585	-0.136686	0.89129	0.199606	0.8915	0.943711
PGS000947	Mouth ulcers	HP:0000767	Pectus excavatum	42	0.00349112	0.00272584	1.28075	0.200408	0.792397	0.1971	0.943724
PGS001360	3mm strong meridian (R)	HP:0000767	Pectus excavatum	42	0.0034786	0.00268637	1.29491	0.195479	0.793938	0.1966	0.943724
PGS001612	Volume of grey matter in Ventral Striatum (L)	HP:0000767	Pectus excavatum	42	-0.00339613	0.00265417	-1.27954	0.200831	0.792266	0.1955	0.943724
PGS002216	Phosphate	HP:0000767	Pectus excavatum	42	0.00348947	0.00270957	1.28784	0.197929	0.793166	0.1951	0.943724
PGS002357	White Blood Count	HP:0000767	Pectus excavatum	42	0.00349867	0.00271534	1.28848	0.197704	0.793236	0.1976	0.943724
PGS001530	Speed of sound through heel (L)	HP:0002032	Esophageal atresia	5	0.000311385	0.000954651	0.326177	0.744319	0.0810363	0.741	0.94374
PGS001613	Volume of grey matter in Ventral Striatum (R)	HP:0025502	Overweight	8	0.000273208	0.00116684	0.234143	0.814894	0.130407	0.8176	0.943748
PGS000279	Receptor for advanced glycosylation end products (RAGE) serum levels	HP:0000958	Dry skin	11	-0.000215131	0.00141086	-0.152482	0.87882	0.73885	0.8838	0.943756
PGS000716	Early life body size	HP:0000958	Dry skin	11	0.000197299	0.00134941	0.146211	0.883767	0.738771	0.8817	0.943756
PGS000907	Major depressive disorder	HP:0000958	Dry skin	11	-0.000196535	0.00137565	-0.142867	0.886407	0.738731	0.8844	0.943756
PGS001714	WA L2 in tract acoustic radiation (R)	HP:0000958	Dry skin	11	-0.000200652	0.00141039	-0.142267	0.886881	0.738723	0.8826	0.943756
PGS002787	Type 1 bipolar disorder	HP:0000958	Dry skin	11	-0.000206752	0.00141387	-0.146231	0.883751	0.738772	0.8847	0.943756
PGS001459	Mean ICVF in cingulum hippocampus on FA skeleton (L)	HP:0000618	Blindness	6	-5.96408e-05	0.00101811	-0.0585799	0.953292	0.25939	0.9526	0.943758
PGS001277	PE +/- DVT	HP:0001298	Encephalopathy	29	-0.00191451	0.00222438	-0.860695	0.389493	0.370223	0.3862	0.943771
PGS001386	Degree bothered by pain in arms/legs/joints in the past 3 months	HP:0002076	Migraine	85	0.000223444	0.00385618	0.0579445	0.953798	0.186264	0.9543	0.943782
PGS002263	Uterine fibroids	HP:0002076	Migraine	85	-0.000232702	0.00389642	-0.0597219	0.952382	0.186273	0.9537	0.943782
PGS002312	Autoimmune disease	HP:0002076	Migraine	85	0.000220549	0.00380322	0.05799	0.953761	0.186264	0.9536	0.943782
PGS000217	Adrenomedullin (ADM) serum levels	HP:0000618	Blindness	6	-6.04727e-05	0.00102689	-0.0588893	0.953045	0.259391	0.9535	0.943792
PGS000252	Interleukin-6 (IL-6) serum levels	HP:0025502	Overweight	8	0.000265331	0.00118194	0.224488	0.822397	0.130219	0.8185	0.943796
PGS001648	WA FA in tract cingulate gyrus part of cingulum (R)	HP:0001627	Abnormal heart morphology	21	-0.000620834	0.0019292	-0.32181	0.747625	0.331325	0.7458	0.9438
PGS001552	Volume of grey matter in Cingulate Gyrus, posterior division (R)	HP:0002280	Enlarged cisterna magna	5	0.000235927	0.000929079	0.253937	0.799566	0.439968	0.7997	0.9438
PGS000333	Prostate cancer	HP:0009716	Subependymal nodules	10	0.000939618	0.00132666	0.708261	0.478853	0.179403	0.4882	0.943803
PGS001352	Glycated haemoglobin levels (HbA1c)	HP:0009716	Subependymal nodules	10	-0.000938295	0.00133706	-0.701759	0.482899	0.179015	0.4888	0.943803
PGS002912	Drinking Status	HP:0009716	Subependymal nodules	10	0.000899519	0.00132478	0.678997	0.497206	0.177687	0.4881	0.943803
PGS001688	WA ISOVF in tract acoustic radiation (L)	HP:0000823	Delayed puberty	11	2.59567e-06	0.00140033	0.00185362	0.998521	0.271874	0.9987	0.94382
PGS000228	Cathepsin L1 (CTSL1) serum levels	HP:0000954	Single transverse palmar crease	13	0.00381043	0.00151194	2.52022	0.0117934	0.534186	0.0123	0.94382
PGS002130	Testosterone (female only)	HP:0000954	Single transverse palmar crease	13	0.00374374	0.00152689	2.45187	0.0142834	0.519896	0.0123	0.94382
PGS001730	WA L3 in tract anterior thalamic radiation (L)	HP:0001639	Hypertrophic cardiomyopathy	6	-0.00219098	0.00103059	-2.12594	0.0336114	0.363148	0.0328	0.94382
PGS000253	Interleukin-6 receptor subunit alpha (IL-6RA) serum levels	HP:0002093	Respiratory insufficiency	11	0.0040516	0.00139808	2.89796	0.00379047	0.866768	0.0033	0.94382
PGS000990	Retinal detachments and breaks (time-to-event)	HP:0002093	Respiratory insufficiency	11	0.00403342	0.00138178	2.919	0.00354468	0.871888	0.0039	0.94382
PGS001453	Mean ICVF in anterior limb of internal capsule on FA skeleton (R)	HP:0002093	Respiratory insufficiency	11	-0.00395295	0.00140421	-2.81508	0.00491694	0.846947	0.0041	0.94382
PGS002065	Inguinal hernia	HP:0002093	Respiratory insufficiency	11	0.004342	0.00140015	3.10109	0.00195084	0.917733	0.002	0.94382
PGS002105	Birth weight	HP:0002093	Respiratory insufficiency	11	0.00423709	0.00137679	3.07751	0.00211128	0.911644	0.0012	0.94382
PGS000219	Ovarian cancer-related tumor marker CA 125 (CA-125) serum levels	HP:0002312	Clumsiness	9	0.00301233	0.00125941	2.39185	0.0168414	0.488642	0.018	0.94382
PGS000222	C-C motif chemokine 4 (CCL4) serum levels	HP:0002312	Clumsiness	9	0.00283221	0.00125965	2.24841	0.0246417	0.460655	0.0224	0.94382
PGS000249	Interleukin-18 (IL-18) serum levels	HP:0002312	Clumsiness	9	-0.00319957	0.00127744	-2.50467	0.0123235	0.511858	0.0114	0.94382
PGS000366	Cancer of esophagus	HP:0002312	Clumsiness	9	0.00280415	0.00126555	2.21577	0.0268024	0.454525	0.0274	0.94382
PGS000384	Malignant neoplasm of rectum, rectosigmoid junction, and anus	HP:0002312	Clumsiness	9	0.00275722	0.00126511	2.17944	0.0293973	0.447809	0.0277	0.94382
PGS000614	Cancer of bladder	HP:0002312	Clumsiness	9	0.00268582	0.00125407	2.14168	0.0323213	0.440943	0.0302	0.94382
PGS000691	Non-albumin protein [g/L]	HP:0002312	Clumsiness	9	-0.00314223	0.00124763	-2.51856	0.011849	0.514791	0.0099	0.94382
PGS000947	Mouth ulcers	HP:0002312	Clumsiness	9	-0.00290408	0.00127276	-2.28171	0.0225947	0.467	0.0229	0.94382
PGS000999	Comparative body size at age 10	HP:0002312	Clumsiness	9	0.00269131	0.0012284	2.1909	0.028556	0.449917	0.0264	0.94382
PGS001099	Spherical power (left eye)	HP:0002312	Clumsiness	9	-0.00276496	0.00124311	-2.22422	0.0262275	0.456105	0.0259	0.94382
PGS001100	Spherical power (right eye)	HP:0002312	Clumsiness	9	-0.00291141	0.00125462	-2.32055	0.0203961	0.474515	0.0207	0.94382
PGS001110	Reactive arthropathies (time-to-event)	HP:0002312	Clumsiness	9	-0.00289523	0.00126735	-2.28447	0.0224319	0.46753	0.0205	0.94382
PGS001380	Corneal hysteresis (L)	HP:0002312	Clumsiness	9	-0.00331282	0.00126455	-2.61975	0.0088556	0.536631	0.0095	0.94382
PGS001423	Mean FA in corticospinal tract on FA skeleton (R)	HP:0002312	Clumsiness	9	0.00285694	0.0012417	2.30083	0.0214877	0.470684	0.0206	0.94382
PGS001542	Volume of caudate (L)	HP:0002312	Clumsiness	9	0.00295165	0.00126717	2.32933	0.0199256	0.476232	0.0183	0.94382
PGS001598	Volume of grey matter in Superior Frontal Gyrus (R)	HP:0002312	Clumsiness	9	-0.00306925	0.00125416	-2.44725	0.0144672	0.499911	0.0147	0.94382
PGS001621	Volume of grey matter in VI Cerebellum (L)	HP:0002312	Clumsiness	9	-0.00355547	0.00125894	-2.82418	0.00477992	0.583345	0.0054	0.94382
PGS001622	Volume of grey matter in VI Cerebellum (R)	HP:0002312	Clumsiness	9	-0.00275928	0.00126407	-2.18286	0.0291442	0.448436	0.029	0.94382
PGS001623	Volume of grey matter in VIIb Cerebellum (L)	HP:0002312	Clumsiness	9	-0.00311173	0.00126001	-2.4696	0.0135965	0.504529	0.0133	0.94382
PGS001627	Volume of grey matter in VIIIb Cerebellum (L)	HP:0002312	Clumsiness	9	-0.00293695	0.00125463	-2.34088	0.019321	0.478501	0.0202	0.94382
PGS001678	WA ICVF in tract parahippocampal part of cingulum (L)	HP:0002312	Clumsiness	9	-0.00272065	0.00124309	-2.18862	0.0287223	0.449495	0.0292	0.94382
PGS001716	WA L2 in tract anterior thalamic radiation (R)	HP:0002312	Clumsiness	9	0.00338468	0.00127437	2.65597	0.00796107	0.544656	0.008	0.94382
PGS001731	WA L3 in tract anterior thalamic radiation (R)	HP:0002312	Clumsiness	9	0.00292193	0.00126064	2.31782	0.020544	0.473984	0.0206	0.94382
PGS001768	WA OD in tract medial lemniscus (L)	HP:0002312	Clumsiness	9	0.00296786	0.00125058	2.37319	0.0177147	0.484904	0.0185	0.94382
PGS002050	Atrial fibrillation and flutter	HP:0002312	Clumsiness	9	0.00291058	0.00128563	2.26394	0.0236679	0.463603	0.0221	0.94382
PGS002051	Congestive heart failure; nonhypertensive	HP:0002312	Clumsiness	9	0.00273419	0.00128674	2.1249	0.0336985	0.437931	0.0324	0.94382
PGS002052	Occlusion and stenosis of precerebral arteries	HP:0002312	Clumsiness	9	-0.00280795	0.00126563	-2.21863	0.0266068	0.455059	0.0266	0.94382
PGS002055	Peripheral vascular disease, unspecified	HP:0002312	Clumsiness	9	0.00271147	0.00124398	2.17968	0.0293795	0.447853	0.0314	0.94382
PGS002140	Wears glasses or contact lenses	HP:0002312	Clumsiness	9	-0.00277624	0.00127784	-2.1726	0.0299092	0.446557	0.0321	0.94382
PGS002149	Sleeplessness / insomnia	HP:0002312	Clumsiness	9	0.00292846	0.0012767	2.29378	0.0218905	0.469322	0.0214	0.94382
PGS002219	Total protein	HP:0002312	Clumsiness	9	-0.0027075	0.00124763	-2.17011	0.0300977	0.446101	0.0283	0.94382
PGS002263	Uterine fibroids	HP:0002312	Clumsiness	9	0.00323077	0.00128663	2.51103	0.012104	0.5132	0.0133	0.94382
PGS002273	COVID-19 infection	HP:0002312	Clumsiness	9	-0.00272198	0.00126882	-2.14528	0.0320321	0.441593	0.0328	0.94382
PGS002310	Age of Menarche	HP:0002312	Clumsiness	9	0.00292104	0.00124461	2.34696	0.0190095	0.479699	0.0203	0.94382
PGS002790	Autism spectrum disorder	HP:0002312	Clumsiness	9	0.00319479	0.00126773	2.52008	0.0117981	0.515113	0.0107	0.94382
PGS003385	Ovarian serous carcinoma	HP:0002312	Clumsiness	9	0.00295621	0.00127136	2.32524	0.0201435	0.475432	0.022	0.94382
PGS001745	WA MD in tract anterior thalamic radiation (L)	HP:0002573	Hematochezia	5	-0.00272934	0.000941806	-2.89798	0.00379025	0.419158	0.0041	0.94382
PGS001755	WA MD in tract superior thalamic radiation (L)	HP:0002573	Hematochezia	5	-0.00267366	0.000934741	-2.86032	0.00426927	0.410051	0.0039	0.94382
PGS001155	Impedance (left leg)	HP:0007359	Focal-onset seizure	46	0.0079027	0.00278294	2.8397	0.00455417	0.58092	0.0041	0.94382
PGS001699	WA ISOVF in tract superior longitudinal fasciculus (R)	HP:0012412	Premature adrenarche	11	0.00407059	0.00140709	2.89291	0.00385181	0.561098	0.0041	0.94382
PGS000666	Body surface area-indexed left ventricular end-systolic volume	HP:0410018	Recurrent ear infections	9	-0.00146613	0.00125368	-1.16946	0.242335	0.522583	0.2378	0.94382
PGS002263	Uterine fibroids	HP:0410018	Recurrent ear infections	9	0.00150233	0.00128657	1.1677	0.243046	0.52241	0.2378	0.94382
PGS001165	Arm fat free mass (L)	HP:0000272	Malar flattening	5	5.19013e-05	0.000933005	0.0556281	0.955643	0.421155	0.9536	0.943826
PGS001379	Body surface area	HP:0002076	Migraine	85	0.00019795	0.00381785	0.0518486	0.958654	0.186235	0.9561	0.943854
PGS001382	Corneal resistance factor (L)	HP:0002076	Migraine	85	-0.000212246	0.00378182	-0.0561226	0.955249	0.186255	0.9561	0.943854
PGS000546	Malignant neoplasm of ovary	HP:0001342	Cerebral hemorrhage	8	0.000705329	0.00119715	0.589172	0.555802	0.464739	0.5527	0.943854
PGS001757	WA MD in tract uncinate fasciculus (L)	HP:0001342	Cerebral hemorrhage	8	-0.000718246	0.00119347	-0.601814	0.547356	0.465373	0.5519	0.943854
PGS002282	Nonalcoholic fatty liver disease	HP:0001342	Cerebral hemorrhage	8	-0.000700468	0.00117532	-0.59598	0.551246	0.465079	0.5505	0.943854
PGS002346	Red Blood Cell Distribution Width	HP:0001342	Cerebral hemorrhage	8	0.000705628	0.00118538	0.595273	0.551718	0.465043	0.5517	0.943854
PGS000255	Pro-interleukin-16 (IL16) serum levels	HP:0002757	Recurrent fractures	16	-0.00293943	0.00169903	-1.73007	0.0837489	0.614034	0.0778	0.943867
PGS001100	Spherical power (right eye)	HP:0000107	Renal cyst	9	0.000688942	0.00125666	0.548235	0.583582	0.15103	0.5818	0.943872
PGS001605	Volume of grey matter in Temporal Fusiform Cortex, posterior division (R)	HP:0000107	Renal cyst	9	-0.000710531	0.00126764	-0.560514	0.575182	0.151606	0.5822	0.943872
PGS001631	Volume of pallidum (L)	HP:0000107	Renal cyst	9	0.000700065	0.00125144	0.55941	0.575935	0.151554	0.5798	0.943872
PGS002225	Snoring	HP:0000107	Renal cyst	9	0.000685886	0.00124761	0.54976	0.582536	0.151101	0.5823	0.943872
PGS002290	Uric acid level	HP:0000107	Renal cyst	9	0.000714407	0.00128474	0.556071	0.578215	0.151396	0.581	0.943872
PGS000083	Pancreatic cancer	HP:0000826	Precocious puberty	20	-0.000579851	0.00187594	-0.309099	0.757273	0.505959	0.7503	0.943877
PGS000095	High light scatter reticulocyte percentage of red cells	HP:0000826	Precocious puberty	20	-0.000590832	0.00188358	-0.313675	0.753795	0.506079	0.7546	0.943877
PGS000098	Lymphocyte percentage of white cells	HP:0000826	Precocious puberty	20	-0.000564267	0.00181024	-0.311709	0.755289	0.506027	0.7526	0.943877
PGS000112	Reticulocyte fraction of red cells	HP:0000826	Precocious puberty	20	0.000739528	0.00185963	0.397676	0.690905	0.508602	0.6965	0.943877
PGS000126	Serum urate	HP:0000826	Precocious puberty	20	0.000599505	0.00182684	0.328165	0.742816	0.506472	0.7479	0.943877
PGS000145	Depression (ICD-10 defined)	HP:0000826	Precocious puberty	20	-0.00065095	0.0018252	-0.356647	0.721388	0.507295	0.728	0.943877
PGS000224	Chitinase-3-like protein 1 (CHI3L1) serum levels	HP:0000826	Precocious puberty	20	-0.000670595	0.00187855	-0.356975	0.721142	0.507305	0.7208	0.943877
PGS000226	Cystatin-B (CSTB) serum levels	HP:0000826	Precocious puberty	20	0.000650105	0.00186734	0.348145	0.727762	0.507042	0.7254	0.943877
PGS000240	Follistatin (FS) serum levels	HP:0000826	Precocious puberty	20	0.000601317	0.00181476	0.331348	0.740411	0.50656	0.7364	0.943877
PGS000271	Osteoprotegerin (OPG) serum levels	HP:0000826	Precocious puberty	20	0.00068653	0.0018785	0.365467	0.714796	0.507564	0.7057	0.943877
PGS000275	Platelet endothelial cell adhesion molecule (PECAM-1) serum levels	HP:0000826	Precocious puberty	20	0.000654206	0.00186994	0.349855	0.726479	0.507093	0.7294	0.943877
PGS000446	Basal cell carcinoma	HP:0000826	Precocious puberty	20	0.000709448	0.00189794	0.3738	0.708587	0.507824	0.7123	0.943877
PGS000681	Direct bilirubin [umol/L]	HP:0000826	Precocious puberty	20	0.000764224	0.00188483	0.405459	0.685177	0.508866	0.6923	0.943877
PGS000682	eGFR [ml/min/1.73m2]	HP:0000826	Precocious puberty	20	-0.000613152	0.00188866	-0.324649	0.745475	0.506375	0.7404	0.943877
PGS000754	Systemic lupus erythrmatosus	HP:0000826	Precocious puberty	20	0.000647593	0.00186401	0.347419	0.728308	0.507021	0.7303	0.943877
PGS000837	Insulin sensitivity index	HP:0000826	Precocious puberty	20	-0.000657105	0.00187997	-0.34953	0.726722	0.507083	0.7309	0.943877
PGS000865	Hepatic fat content	HP:0000826	Precocious puberty	20	0.000696427	0.00186883	0.372653	0.70944	0.507788	0.7167	0.943877
PGS000874	Chronic lymphocytic leukemia	HP:0000826	Precocious puberty	20	0.000610259	0.00184805	0.330217	0.741265	0.506529	0.7403	0.943877
PGS000914	Abnormal electrocardiogram	HP:0000826	Precocious puberty	20	-0.000738268	0.00189303	-0.389993	0.696577	0.508347	0.6921	0.943877
PGS000958	Essential hypertension	HP:0000826	Precocious puberty	20	0.000629252	0.00183731	0.342486	0.732016	0.506877	0.736	0.943877
PGS000965	Hypothyroidism/myxoedema	HP:0000826	Precocious puberty	20	-0.00057516	0.00187924	-0.30606	0.759586	0.50588	0.7576	0.943877
PGS001009	PEF	HP:0000826	Precocious puberty	20	-0.000761666	0.00189073	-0.402841	0.687101	0.508777	0.6938	0.943877
PGS001029	Other disorders of cornea (time-to-event)	HP:0000826	Precocious puberty	20	-0.000734286	0.00189508	-0.38747	0.698444	0.508264	0.703	0.943877
PGS001107	UACR [> 30 mg/g]	HP:0000826	Precocious puberty	20	-0.000605398	0.00183891	-0.329216	0.742022	0.506501	0.737	0.943877
PGS001120	Right hand grip strength	HP:0000826	Precocious puberty	20	-0.000720506	0.00188571	-0.382087	0.702431	0.508089	0.7077	0.943877
PGS001157	Impedance (right leg)	HP:0000826	Precocious puberty	20	-0.000573934	0.00184545	-0.310999	0.755829	0.506008	0.7523	0.943877
PGS001160	Trunk mass (predicted)	HP:0000826	Precocious puberty	20	-0.000665068	0.00186976	-0.355696	0.7221	0.507267	0.7255	0.943877
PGS001236	Lung function (FEV1)	HP:0000826	Precocious puberty	20	0.000613887	0.00190202	0.322755	0.746909	0.506323	0.744	0.943877
PGS001243	Ankle spacing width (R)	HP:0000826	Precocious puberty	20	0.000659137	0.00186295	0.353813	0.723511	0.50721	0.7232	0.943877
PGS001282	Migraine (time-to-event)	HP:0000826	Precocious puberty	20	0.000646281	0.0019058	0.339113	0.734555	0.50678	0.7334	0.943877
PGS001352	Glycated haemoglobin levels (HbA1c)	HP:0000826	Precocious puberty	20	-0.000683503	0.0018838	-0.362832	0.716763	0.507483	0.7099	0.943877
PGS001362	3mm weak meridian (L)	HP:0000826	Precocious puberty	20	-0.000676848	0.00186381	-0.363152	0.716524	0.507493	0.7155	0.943877
PGS001367	6mm weak meridian (L)	HP:0000826	Precocious puberty	20	0.00056899	0.00186107	0.305733	0.759835	0.505871	0.759	0.943877
PGS001372	Age hayfever or allergic rhinitis diagnosed by doctor	HP:0000826	Precocious puberty	20	0.000627707	0.00185814	0.337814	0.735533	0.506743	0.7372	0.943877
PGS001380	Corneal hysteresis (L)	HP:0000826	Precocious puberty	20	-0.000591124	0.001881	-0.314261	0.75335	0.506095	0.749	0.943877
PGS001386	Degree bothered by pain in arms/legs/joints in the past 3 months	HP:0000826	Precocious puberty	20	-0.000671919	0.00189383	-0.354794	0.722776	0.50724	0.7213	0.943877
PGS001390	Duodenal ulcer (time-to-event)	HP:0000826	Precocious puberty	20	-0.00062222	0.00188876	-0.329433	0.741857	0.506507	0.7435	0.943877
PGS001436	Mean FA in sagittal stratum on FA skeleton (L)	HP:0000826	Precocious puberty	20	0.000666655	0.00189611	0.351591	0.725176	0.507144	0.7254	0.943877
PGS001444	Mean FA in superior fronto-occipital fasciculus on FA skeleton (R)	HP:0000826	Precocious puberty	20	-0.000686243	0.00185192	-0.370558	0.711	0.507722	0.7037	0.943877
PGS001459	Mean ICVF in cingulum hippocampus on FA skeleton (L)	HP:0000826	Precocious puberty	20	0.00057728	0.00185103	0.31187	0.755167	0.506031	0.755	0.943877
PGS001487	Mean ICVF in superior fronto-occipital fasciculus on FA skeleton (R)	HP:0000826	Precocious puberty	20	0.000672147	0.00184505	0.364297	0.715669	0.507528	0.713	0.943877
PGS001541	Volume of brain, grey+white matter (normalised for head size)	HP:0000826	Precocious puberty	20	0.000603693	0.0018819	0.32079	0.748398	0.50627	0.7469	0.943877
PGS001552	Volume of grey matter in Cingulate Gyrus, posterior division (R)	HP:0000826	Precocious puberty	20	-0.000631108	0.00185166	-0.340834	0.733259	0.50683	0.7384	0.943877
PGS001564	Volume of grey matter in Hippocampus (R)	HP:0000826	Precocious puberty	20	0.000738576	0.00189526	0.389696	0.696796	0.508337	0.7026	0.943877
PGS001593	Volume of grey matter in Putamen (L)	HP:0000826	Precocious puberty	20	-0.000670386	0.0018554	-0.361316	0.717896	0.507437	0.7179	0.943877
PGS001607	Volume of grey matter in Temporal Pole (R)	HP:0000826	Precocious puberty	20	0.000577291	0.00186972	0.308758	0.757533	0.50595	0.7564	0.943877
PGS001611	Volume of grey matter in V Cerebellum (R)	HP:0000826	Precocious puberty	20	-0.000568732	0.00186487	-0.304971	0.760415	0.505852	0.7598	0.943877
PGS001612	Volume of grey matter in Ventral Striatum (L)	HP:0000826	Precocious puberty	20	0.000706235	0.00184276	0.383248	0.70157	0.508126	0.7062	0.943877
PGS001629	Volume of grey matter in X Cerebellum (R)	HP:0000826	Precocious puberty	20	0.000677644	0.00188131	0.360199	0.718731	0.507403	0.713	0.943877
PGS001648	WA FA in tract cingulate gyrus part of cingulum (R)	HP:0000826	Precocious puberty	20	-0.000576845	0.00188146	-0.306594	0.759179	0.505894	0.7592	0.943877
PGS001650	WA FA in tract forceps major	HP:0000826	Precocious puberty	20	0.000608908	0.00186643	0.326242	0.74427	0.506419	0.748	0.943877
PGS001652	WA FA in tract inferior fronto-occipital fasciculus (L)	HP:0000826	Precocious puberty	20	-0.000642227	0.00185274	-0.346636	0.728896	0.506998	0.7334	0.943877
PGS001667	WA ICVF in tract corticospinal tract (L)	HP:0000826	Precocious puberty	20	-0.00073021	0.00186203	-0.392158	0.694977	0.508418	0.6928	0.943877
PGS001676	WA ICVF in tract medial lemniscus (R)	HP:0000826	Precocious puberty	20	-0.000647659	0.00185173	-0.34976	0.72655	0.50709	0.7213	0.943877
PGS001707	WA L1 in tract inferior longitudinal fasciculus (L)	HP:0000826	Precocious puberty	20	-0.000666987	0.00189915	-0.351202	0.725468	0.507133	0.7278	0.943877
PGS001714	WA L2 in tract acoustic radiation (R)	HP:0000826	Precocious puberty	20	0.000656645	0.00190037	0.345535	0.729723	0.506966	0.7311	0.943877
PGS001725	WA L2 in tract superior longitudinal fasciculus (L)	HP:0000826	Precocious puberty	20	0.000688426	0.0018798	0.366224	0.714231	0.507588	0.7133	0.943877
PGS001732	WA L3 in tract cingulate gyrus part of cingulum (L)	HP:0000826	Precocious puberty	20	0.000710162	0.0018915	0.375449	0.70736	0.507876	0.7133	0.943877
PGS001737	WA L3 in tract inferior longitudinal fasciculus (L)	HP:0000826	Precocious puberty	20	-0.0006756	0.00189252	-0.356984	0.721135	0.507305	0.7187	0.943877
PGS001749	WA MD in tract forceps minor	HP:0000826	Precocious puberty	20	0.000642378	0.00185194	0.346868	0.728721	0.507005	0.7287	0.943877
PGS001752	WA MD in tract inferior longitudinal fasciculus (L)	HP:0000826	Precocious puberty	20	-0.000685278	0.0018961	-0.361414	0.717822	0.50744	0.719	0.943877
PGS001754	WA MD in tract superior longitudinal fasciculus (L)	HP:0000826	Precocious puberty	20	0.000679776	0.00186662	0.364175	0.71576	0.507524	0.7231	0.943877
PGS001757	WA MD in tract uncinate fasciculus (L)	HP:0000826	Precocious puberty	20	0.000743078	0.00188185	0.394865	0.692978	0.508508	0.6931	0.943877
PGS001772	ZEBRA antigen for Epstein-Barr Virus	HP:0000826	Precocious puberty	20	0.000708391	0.00191387	0.370135	0.711315	0.507709	0.7104	0.943877
PGS002087	Sebaceous cyst	HP:0000826	Precocious puberty	20	0.000599473	0.00192881	0.3108	0.75598	0.506003	0.7461	0.943877
PGS002110	Skin colour	HP:0000826	Precocious puberty	20	-0.000633259	0.00189535	-0.334111	0.738325	0.506638	0.7263	0.943877
PGS002122	Red blood cell (erythrocyte) distribution width	HP:0000826	Precocious puberty	20	-0.000712466	0.00186391	-0.382243	0.702315	0.508094	0.7022	0.943877
PGS002156	Age first had sexual intercourse	HP:0000826	Precocious puberty	20	-0.000746048	0.00186523	-0.399977	0.68921	0.50868	0.6912	0.943877
PGS002160	Total bilirubin	HP:0000826	Precocious puberty	20	0.000578653	0.00189107	0.305992	0.759638	0.505878	0.7576	0.943877
PGS002163	Creatinine	HP:0000826	Precocious puberty	20	0.000575981	0.0019026	0.302733	0.76212	0.505794	0.7596	0.943877
PGS002168	Whole body fat-free mass	HP:0000826	Precocious puberty	20	-0.000659252	0.0018521	-0.355949	0.72191	0.507274	0.7187	0.943877
PGS002181	Lipoprotein A	HP:0000826	Precocious puberty	20	0.000711122	0.00187799	0.378661	0.704974	0.507979	0.704	0.943877
PGS002202	Whole body water mass	HP:0000826	Precocious puberty	20	-0.00072443	0.00185358	-0.390828	0.69596	0.508374	0.7019	0.943877
PGS002213	Neuroticism score	HP:0000826	Precocious puberty	20	0.000687561	0.00187984	0.365755	0.714581	0.507573	0.7133	0.943877
PGS002225	Snoring	HP:0000826	Precocious puberty	20	0.000682782	0.0018522	0.368634	0.712434	0.507662	0.7107	0.943877
PGS002256	Gestational diabetes mellitus in early pregnancy	HP:0000826	Precocious puberty	20	-0.000643852	0.00186097	-0.345978	0.72939	0.506979	0.7423	0.943877
PGS002269	Age-related macular degeneration	HP:0000826	Precocious puberty	20	0.000607195	0.00186719	0.325191	0.745065	0.50639	0.7513	0.943877
PGS002278	Supranormal left ventricular ejection fraction	HP:0000826	Precocious puberty	20	0.000665554	0.00185326	0.359127	0.719532	0.50737	0.7221	0.943877
PGS002299	Gastric cancer	HP:0000826	Precocious puberty	20	0.000626548	0.00186335	0.336248	0.736713	0.506698	0.7305	0.943877
PGS002304	Follicular lymphoma	HP:0000826	Precocious puberty	20	-0.000630027	0.00190852	-0.330113	0.741344	0.506526	0.7358	0.943877
PGS002334	High cholesterol	HP:0000826	Precocious puberty	20	-0.000683508	0.00185007	-0.36945	0.711825	0.507688	0.7081	0.943877
PGS002341	Monocyte Count	HP:0000826	Precocious puberty	20	-0.000597039	0.00189133	-0.315672	0.75228	0.506132	0.747	0.943877
PGS002350	Tanning	HP:0000826	Precocious puberty	20	0.000595813	0.00189717	0.314053	0.753508	0.506089	0.7505	0.943877
PGS002853	BMI	HP:0000826	Precocious puberty	20	0.000653303	0.00182204	0.358556	0.719959	0.507353	0.7228	0.943877
PGS003354	Childhood steroid-sensitive nephrotic syndrome	HP:0000826	Precocious puberty	20	-0.000612232	0.0018834	-0.325068	0.745159	0.506386	0.7388	0.943877
PGS003361	Age of smoking initiation	HP:0000826	Precocious puberty	20	0.000647708	0.00190332	0.340305	0.733657	0.506814	0.7362	0.943877
PGS000242	Galectin-3 (Gal-3) serum levels	HP:0006919	Abnormal aggressive, impulsive or violent behavior	6	-0.00101132	0.00101888	-0.992577	0.321018	0.366366	0.3313	0.943877
PGS001331	Crohns disease	HP:0006919	Abnormal aggressive, impulsive or violent behavior	6	-0.00101627	0.00104604	-0.971534	0.331382	0.364624	0.3252	0.943877
PGS001334	Other chronic obstructive pulmonary disease (time-to-event)	HP:0006919	Abnormal aggressive, impulsive or violent behavior	6	0.00101238	0.00103939	0.974011	0.33015	0.364828	0.331	0.943877
PGS001416	Mean FA in anterior limb of internal capsule on FA skeleton (R)	HP:0006919	Abnormal aggressive, impulsive or violent behavior	6	-0.00101627	0.00105029	-0.967608	0.333339	0.364304	0.3306	0.943877
PGS001462	Mean ICVF in external capsule on FA skeleton (R)	HP:0006919	Abnormal aggressive, impulsive or violent behavior	6	0.00101456	0.00101962	0.995043	0.319817	0.366573	0.3277	0.943877
PGS001493	Mean ISOVF in anterior corona radiata on FA skeleton (L)	HP:0006919	Abnormal aggressive, impulsive or violent behavior	6	0.00103895	0.00104296	0.996159	0.319275	0.366667	0.322	0.943877
PGS001570	Volume of grey matter in Insular Cortex (R)	HP:0006919	Abnormal aggressive, impulsive or violent behavior	6	-0.00100898	0.00103338	-0.976384	0.328974	0.365023	0.3258	0.943877
PGS001606	Volume of grey matter in Temporal Pole (L)	HP:0006919	Abnormal aggressive, impulsive or violent behavior	6	-0.00103109	0.00103307	-0.998086	0.31834	0.366829	0.3243	0.943877
PGS001759	WA MO in tract forceps minor	HP:0006919	Abnormal aggressive, impulsive or violent behavior	6	-0.00103463	0.00104212	-0.992816	0.320901	0.366386	0.3252	0.943877
PGS001766	WA OD in tract corticospinal tract (L)	HP:0006919	Abnormal aggressive, impulsive or violent behavior	6	0.000963178	0.00102046	0.943865	0.345335	0.362391	0.3296	0.943877
PGS002063	Esophagitis, GERD and related diseases	HP:0006919	Abnormal aggressive, impulsive or violent behavior	6	0.00101946	0.00102732	0.992355	0.321126	0.366348	0.3282	0.943877
PGS002142	Haemoglobin concentration	HP:0006919	Abnormal aggressive, impulsive or violent behavior	6	0.00100208	0.00101733	0.985013	0.324719	0.365736	0.3238	0.943877
PGS002319	College education	HP:0006919	Abnormal aggressive, impulsive or violent behavior	6	-0.000994664	0.00101809	-0.976994	0.328672	0.365073	0.3251	0.943877
PGS002330	Hair Color	HP:0006919	Abnormal aggressive, impulsive or violent behavior	6	0.00101102	0.00104136	0.97086	0.331717	0.364569	0.3269	0.943877
PGS002782	nonHDL Cholesterol	HP:0006919	Abnormal aggressive, impulsive or violent behavior	6	0.000971381	0.00101198	0.959881	0.337213	0.363676	0.3265	0.943877
PGS000140	Broad Depression (seen a General Practitioner for nerves, anxiety, tension or depression)	HP:0000272	Malar flattening	5	5.64664e-05	0.000932067	0.0605819	0.951697	0.42118	0.9547	0.943904
PGS000247	Kallikrein-11 (hK11) serum levels	HP:0000272	Malar flattening	5	-4.51942e-05	0.000964816	-0.0468423	0.962643	0.421118	0.9602	0.943904
PGS000277	P-selectin glycoprotein ligand 1 (PSGL-1) serum levels	HP:0000272	Malar flattening	5	3.70943e-05	0.000935153	0.0396665	0.968362	0.421091	0.9692	0.943904
PGS000280	Renin (REN) serum levels	HP:0000272	Malar flattening	5	-3.95908e-05	0.00093874	-0.0421744	0.966363	0.4211	0.9632	0.943904
PGS000957	Essential (primary hypertension) (time-to-event)	HP:0000272	Malar flattening	5	-4.44779e-05	0.000920437	-0.0483225	0.961463	0.421123	0.961	0.943904
PGS001005	Number of self reported cancers	HP:0000272	Malar flattening	5	4.24516e-05	0.000961443	0.044154	0.964785	0.421107	0.9652	0.943904
PGS001042	Thyrotoxicosis [hyperthyroidism] (time-to-event)	HP:0000272	Malar flattening	5	-4.32887e-05	0.00094213	-0.0459477	0.963356	0.421114	0.9618	0.943904
PGS001180	Lung function (FEV1/FVC)	HP:0000272	Malar flattening	5	3.62263e-05	0.000954108	0.0379687	0.969716	0.421086	0.9686	0.943904
PGS001337	Family history of breast cancer	HP:0000272	Malar flattening	5	4.98188e-05	0.000939601	0.0530212	0.957719	0.421144	0.9583	0.943904
PGS001370	Age asthma diagnosed	HP:0000272	Malar flattening	5	-4.12834e-05	0.000959461	-0.0430277	0.965683	0.421103	0.9672	0.943904
PGS001382	Corneal resistance factor (L)	HP:0000272	Malar flattening	5	-4.00696e-05	0.000932005	-0.0429929	0.965711	0.421103	0.9664	0.943904
PGS001605	Volume of grey matter in Temporal Fusiform Cortex, posterior division (R)	HP:0000272	Malar flattening	5	4.16204e-05	0.000944367	0.0440723	0.964851	0.421107	0.9643	0.943904
PGS001717	WA L2 in tract cingulate gyrus part of cingulum (L)	HP:0000272	Malar flattening	5	4.68166e-05	0.000935455	0.0500469	0.960089	0.421131	0.9595	0.943904
PGS001718	WA L2 in tract cingulate gyrus part of cingulum (R)	HP:0000272	Malar flattening	5	-4.06921e-05	0.000928775	-0.0438127	0.965057	0.421106	0.9641	0.943904
PGS002055	Peripheral vascular disease, unspecified	HP:0000272	Malar flattening	5	-5.25725e-05	0.000928111	-0.0566446	0.954833	0.42116	0.9573	0.943904
PGS002196	Sleep duration	HP:0000272	Malar flattening	5	5.05267e-05	0.000944585	0.0534909	0.957345	0.421146	0.957	0.943904
PGS002763	Hip osteoarthritis	HP:0000272	Malar flattening	5	-4.88235e-05	0.000940027	-0.0519384	0.958582	0.421139	0.9608	0.943904
PGS003282	Cystatin C	HP:0000272	Malar flattening	5	-3.09759e-05	0.000948444	-0.0326596	0.973949	0.42107	0.9687	0.943904
PGS001090	Often felt loved as a child	HP:0000554	Uveitis	7	0.00038471	0.00111258	0.345781	0.729538	0.274715	0.7251	0.943905
PGS000666	Body surface area-indexed left ventricular end-systolic volume	HP:0002094	Dyspnea	8	-0.00153819	0.00118402	-1.29913	0.194026	0.221782	0.196	0.943916
PGS001161	Whole body impedance	HP:0002094	Dyspnea	8	0.00153509	0.00118405	1.29648	0.194937	0.221491	0.1958	0.943916
PGS002356	Waist-Hip Ratio	HP:0003560	Muscular dystrophy	5	-8.57212e-06	0.000937437	-0.00914421	0.992705	0.335384	0.9932	0.943926
PGS000221	C-C motif chemokine 3 (CCL3) serum levels	HP:0000988	Skin rash	14	0.00142393	0.001599	0.890514	0.373281	0.0869103	0.3741	0.943931
PGS001006	Weight change compared with 1 year ago	HP:0000988	Skin rash	14	-0.00141501	0.00158767	-0.891251	0.372885	0.0869659	0.372	0.943931
PGS001007	Age at first sexual intercourse	HP:0000988	Skin rash	14	0.00138685	0.00157827	0.878713	0.379646	0.0860263	0.3771	0.943931
PGS001428	Mean FA in inferior cerebellar peduncle on FA skeleton (R)	HP:0000988	Skin rash	14	-0.00137529	0.00154714	-0.888929	0.374132	0.0867909	0.3781	0.943931
PGS001510	Median T2star in pallidum (R)	HP:0000988	Skin rash	14	-0.00138966	0.00155648	-0.892825	0.372042	0.0870848	0.3735	0.943931
PGS001542	Volume of caudate (L)	HP:0000988	Skin rash	14	0.0013874	0.00158186	0.87707	0.380537	0.0859042	0.3758	0.943931
PGS001651	WA FA in tract forceps minor	HP:0000988	Skin rash	14	-0.00142685	0.00157879	-0.903766	0.366212	0.087917	0.3748	0.943931
PGS001749	WA MD in tract forceps minor	HP:0000988	Skin rash	14	-0.00138082	0.00155468	-0.888175	0.374537	0.0867342	0.3776	0.943931
PGS002221	Mean reticulocyte volume	HP:0000988	Skin rash	14	-0.00138316	0.00158333	-0.873574	0.382439	0.0856451	0.3777	0.943931
PGS002350	Tanning	HP:0000988	Skin rash	14	0.00139272	0.00159265	0.874467	0.381953	0.0857112	0.3735	0.943931
PGS001714	WA L2 in tract acoustic radiation (R)	HP:0001903	Anemia	25	-0.0017299	0.0021244	-0.8143	0.415555	0.320406	0.4215	0.943932
PGS002022	Nontoxic multinodular goiter	HP:0000164	Abnormality of the dentition	10	-0.000889358	0.00132445	-0.671492	0.501973	0.0855697	0.506	0.943932
PGS000081	Oral cavity and pharyngeal cancers	HP:0002032	Esophageal atresia	5	0.000309265	0.000959197	0.32242	0.747163	0.0809332	0.742	0.943943
PGS001577	Volume of grey matter in Middle Frontal Gyrus (L)	HP:0004812	B Acute Lymphoblastic Leukemia	8	-0.000511049	0.00120022	-0.425796	0.670295	0.149909	0.6659	0.943966
PGS001690	WA ISOVF in tract anterior thalamic radiation (R)	HP:0004812	B Acute Lymphoblastic Leukemia	8	0.00054612	0.00121457	0.449641	0.653011	0.150791	0.6653	0.943966
PGS001452	Mean ICVF in anterior limb of internal capsule on FA skeleton (L)	HP:0012332	Abnormal autonomic nervous system physiology	43	0.000376988	0.00275944	0.136617	0.891345	0.591946	0.8897	0.943967
PGS001688	WA ISOVF in tract acoustic radiation (L)	HP:0012332	Abnormal autonomic nervous system physiology	43	0.00039	0.00274548	0.142052	0.887051	0.59201	0.8889	0.943967
PGS002767	Knee osteoarthritis	HP:0012332	Abnormal autonomic nervous system physiology	43	0.000375837	0.00270756	0.13881	0.889612	0.591972	0.8897	0.943967
PGS003392	Lung squamous cell carcinoma	HP:0012332	Abnormal autonomic nervous system physiology	43	0.000379032	0.00276249	0.137207	0.890879	0.591953	0.8886	0.943967
PGS000227	Cathepsin D (CTSD) serum levels	HP:0002037	Inflammation of the large intestine	8	-0.000733894	0.00119671	-0.61326	0.539763	0.101924	0.5527	0.943981
PGS001326	Emphysema	HP:0002037	Inflammation of the large intestine	8	-0.000701187	0.00119375	-0.587384	0.557002	0.100611	0.5536	0.943981
PGS001590	Volume of grey matter in Precentral Gyrus (L)	HP:0002037	Inflammation of the large intestine	8	0.000693801	0.00118352	0.586216	0.557786	0.100553	0.5541	0.943981
PGS001439	Mean FA in superior cerebellar peduncle on FA skeleton (L)	HP:0011220	Prominent forehead	8	0.000404341	0.00118073	0.342449	0.732043	0.797114	0.7372	0.943984
PGS001634	Volume of peripheral cortical grey matter (normalised for head size)	HP:0031964	Elevated circulating alanine aminotransferase concentration	8	-0.00188199	0.00118145	-1.59294	0.111307	0.22478	0.1099	0.943992
PGS000265	Matrix metalloproteinase-10 (MMP-10) serum levels	HP:0001845	Overlapping toe	5	0.000606401	0.000935965	0.647888	0.51712	0.166268	0.5205	0.944033
PGS001230	Body weight	HP:0001845	Overlapping toe	5	0.000603754	0.000926479	0.651665	0.514681	0.166475	0.5202	0.944033
PGS002248	Childhood asthma	HP:0001845	Overlapping toe	5	0.000609333	0.000954803	0.638176	0.523421	0.16574	0.5198	0.944033
PGS003137	Total Cholesterol	HP:0001845	Overlapping toe	5	-0.000604426	0.000937838	-0.644489	0.519321	0.166082	0.5208	0.944033
PGS001669	WA ICVF in tract forceps major	HP:0001371	Flexion contracture	16	-0.00162988	0.00167307	-0.974185	0.330064	0.13279	0.3289	0.94405
PGS000069	Serous epithelial ovarian cancer	HP:0002910	Elevated hepatic transaminase	19	0.000400575	0.00181897	0.220221	0.825718	0.411505	0.8241	0.944079
PGS000082	Ovarian cancer	HP:0002910	Elevated hepatic transaminase	19	-0.000368369	0.00180685	-0.203873	0.83847	0.411212	0.8364	0.944079
PGS000083	Pancreatic cancer	HP:0002910	Elevated hepatic transaminase	19	-0.000313069	0.0018297	-0.171104	0.864156	0.410693	0.8648	0.944079
PGS000093	Hemoglobin concentration	HP:0002910	Elevated hepatic transaminase	19	0.000354858	0.00182469	0.194476	0.84582	0.411054	0.8422	0.944079
PGS000095	High light scatter reticulocyte percentage of red cells	HP:0002910	Elevated hepatic transaminase	19	-0.000364096	0.00183715	-0.198186	0.842917	0.411116	0.8466	0.944079
PGS000096	Immature fraction of reticulocytes	HP:0002910	Elevated hepatic transaminase	19	-0.000311089	0.00182552	-0.170412	0.864701	0.410683	0.8621	0.944079
PGS000103	Monocyte percentage of white cells	HP:0002910	Elevated hepatic transaminase	19	-0.000191308	0.00184809	-0.103516	0.917562	0.409909	0.9148	0.944079
PGS000140	Broad Depression (seen a General Practitioner for nerves, anxiety, tension or depression)	HP:0002910	Elevated hepatic transaminase	19	0.000203491	0.00181167	0.112322	0.910578	0.409989	0.9107	0.944079
PGS000222	C-C motif chemokine 4 (CCL4) serum levels	HP:0002910	Elevated hepatic transaminase	19	0.000289075	0.00182682	0.158239	0.874282	0.410514	0.8727	0.944079
PGS000270	N-terminal prohormone brain natriuretic peptide (NT-pro_BNP) serum levels	HP:0002910	Elevated hepatic transaminase	19	0.00031712	0.00187108	0.169485	0.86543	0.41067	0.8616	0.944079
PGS000274	Platelet-derived growth factor subunit B (PDGF_subunit_B) serum levels	HP:0002910	Elevated hepatic transaminase	19	-0.00023506	0.00182554	-0.128762	0.897557	0.410156	0.8983	0.944079
PGS000295	Vascular endothelial growth factor D (VEGF-D) serum levels	HP:0002910	Elevated hepatic transaminase	19	0.000360945	0.00181909	0.19842	0.842733	0.41112	0.841	0.944079
PGS000324	Enthesitis-related Juvenile Idiophatic Arthritis	HP:0002910	Elevated hepatic transaminase	19	0.00043357	0.00187104	0.231727	0.81677	0.411725	0.8999	0.944079
PGS000351	Invasive epithelial ovarian cancer	HP:0002910	Elevated hepatic transaminase	19	-0.00035075	0.0018191	-0.192815	0.84712	0.411027	0.8521	0.944079
PGS000352	High grade serous ovarian cancer	HP:0002910	Elevated hepatic transaminase	19	0.00037889	0.00181595	0.208646	0.834743	0.411295	0.8361	0.944079
PGS000614	Cancer of bladder	HP:0002910	Elevated hepatic transaminase	19	-0.00033334	0.00181855	-0.1833	0.854578	0.410876	0.8532	0.944079
PGS000634	Thyroid cancer	HP:0002910	Elevated hepatic transaminase	19	0.000334779	0.00185544	0.180431	0.85683	0.410832	0.8534	0.944079
PGS000681	Direct bilirubin [umol/L]	HP:0002910	Elevated hepatic transaminase	19	0.000231976	0.00183841	0.126183	0.899598	0.410129	0.9052	0.944079
PGS000691	Non-albumin protein [g/L]	HP:0002910	Elevated hepatic transaminase	19	0.000233582	0.00180988	0.129059	0.897322	0.41016	0.8962	0.944079
PGS000726	Cirrhosis	HP:0002910	Elevated hepatic transaminase	19	0.000259231	0.00182186	0.142289	0.886864	0.410311	0.8876	0.944079
PGS000754	Systemic lupus erythrmatosus	HP:0002910	Elevated hepatic transaminase	19	-0.000343508	0.00181807	-0.188941	0.850155	0.410964	0.8513	0.944079
PGS000871	Insulin secretion	HP:0002910	Elevated hepatic transaminase	19	-0.000397891	0.00184009	-0.216235	0.828823	0.411432	0.8254	0.944079
PGS000930	Blood clot (diagnosed by doctor)	HP:0002910	Elevated hepatic transaminase	19	-0.000335217	0.00181669	-0.184521	0.853621	0.410895	0.8561	0.944079
PGS000967	Coxarthrosis [arthrosis of hip] (time-to-event)	HP:0002910	Elevated hepatic transaminase	19	-0.000228226	0.00184606	-0.123628	0.90162	0.410102	0.8979	0.944079
PGS000972	Microalbumin [> 40 mg/L]	HP:0002910	Elevated hepatic transaminase	19	-0.00037042	0.00185541	-0.199643	0.841777	0.41114	0.8365	0.944079
PGS000984	Frequency of playing computer games	HP:0002910	Elevated hepatic transaminase	19	0.000393359	0.00183525	0.214335	0.830304	0.411397	0.8317	0.944079
PGS001014	Other disorders of pancreatic internal secretion (time-to-event)	HP:0002910	Elevated hepatic transaminase	19	0.000246838	0.00181986	0.135635	0.892121	0.410233	0.897	0.944079
PGS001025	Nonrheumatic aortic valve disorders (time-to-event)	HP:0002910	Elevated hepatic transaminase	19	-0.000237792	0.00183283	-0.12974	0.896783	0.410167	0.9007	0.944079
PGS001027	Internal derangement of knee (time-to-event)	HP:0002910	Elevated hepatic transaminase	19	-0.000302351	0.00184569	-0.163814	0.869891	0.41059	0.8664	0.944079
PGS001028	Diabetic eye disease	HP:0002910	Elevated hepatic transaminase	19	-0.000197098	0.00184959	-0.106563	0.915144	0.409936	0.9141	0.944079
PGS001033	Other coagulation defects (time-to-event)	HP:0002910	Elevated hepatic transaminase	19	-0.000113119	0.00183954	-0.0614929	0.950972	0.409616	0.8445	0.944079
PGS001040	Non melanoma skin cancer	HP:0002910	Elevated hepatic transaminase	19	0.000211198	0.00185931	0.113589	0.909573	0.410001	0.9117	0.944079
PGS001042	Thyrotoxicosis [hyperthyroidism] (time-to-event)	HP:0002910	Elevated hepatic transaminase	19	0.000311618	0.00183122	0.170169	0.864892	0.41068	0.8641	0.944079
PGS001070	Volume of ventricular cerebrospinal fluid (normalised for head size)	HP:0002910	Elevated hepatic transaminase	19	0.000211499	0.0018332	0.115371	0.908161	0.410018	0.9082	0.944079
PGS001076	Eosinophill %	HP:0002910	Elevated hepatic transaminase	19	-0.000246146	0.00180783	-0.136156	0.89171	0.410239	0.8905	0.944079
PGS001135	Arthritis (nos)	HP:0002910	Elevated hepatic transaminase	19	0.00033993	0.00184805	0.18394	0.854076	0.410886	0.8548	0.944079
PGS001172	Eosinophill count	HP:0002910	Elevated hepatic transaminase	19	-0.000364931	0.00181753	-0.200784	0.840884	0.411159	0.8453	0.944079
PGS001185	Intra-ocular pressure, Goldmann-correlated ¬Æ	HP:0002910	Elevated hepatic transaminase	19	-0.000231331	0.00181914	-0.127165	0.89882	0.410139	0.9015	0.944079
PGS001235	Right arm mass (predicted)	HP:0002910	Elevated hepatic transaminase	19	0.000373241	0.00181202	0.20598	0.836824	0.411249	0.8405	0.944079
PGS001280	PE (time-to-event)	HP:0002910	Elevated hepatic transaminase	19	0.000253276	0.00180472	0.140341	0.888402	0.410288	0.8896	0.944079
PGS001326	Emphysema	HP:0002910	Elevated hepatic transaminase	19	-0.000201685	0.00183257	-0.110056	0.912375	0.409968	0.9103	0.944079
PGS001335	Vascular/heart problems diagnosed by doctor High BP	HP:0002910	Elevated hepatic transaminase	19	-0.000234166	0.00179063	-0.130773	0.895966	0.410178	0.8974	0.944079
PGS001339	Atrial fibrillation and flutter (time-to-event)	HP:0002910	Elevated hepatic transaminase	19	-0.000305202	0.00187564	-0.162718	0.870754	0.410575	0.8718	0.944079
PGS001352	Glycated haemoglobin levels (HbA1c)	HP:0002910	Elevated hepatic transaminase	19	0.000265444	0.00183738	0.144469	0.885143	0.410338	0.886	0.944079
PGS001360	3mm strong meridian (R)	HP:0002910	Elevated hepatic transaminase	19	0.000368084	0.00181917	0.202336	0.839671	0.411186	0.8399	0.944079
PGS001365	6mm strong meridian (L)	HP:0002910	Elevated hepatic transaminase	19	0.000246077	0.00182695	0.134692	0.892867	0.410222	0.8921	0.944079
PGS001386	Degree bothered by pain in arms/legs/joints in the past 3 months	HP:0002910	Elevated hepatic transaminase	19	-0.000228898	0.00184717	-0.123918	0.90139	0.410105	0.9015	0.944079
PGS001396	Frequency of unenthusiasm / disinterest in last 2 weeks	HP:0002910	Elevated hepatic transaminase	19	-0.000325484	0.00183581	-0.177297	0.85929	0.410784	0.8577	0.944079
PGS001411	Intra-ocular pressure, Goldmann-correlated (L)	HP:0002910	Elevated hepatic transaminase	19	-0.000372937	0.00183823	-0.202878	0.839248	0.411195	0.8378	0.944079
PGS001419	Mean FA in cingulum cingulate gyrus on FA skeleton (L)	HP:0002910	Elevated hepatic transaminase	19	0.000354911	0.00187373	0.189414	0.849785	0.410972	0.8506	0.944079
PGS001421	Mean FA in cingulum hippocampus on FA skeleton (L)	HP:0002910	Elevated hepatic transaminase	19	-0.000324414	0.00184161	-0.176158	0.860185	0.410767	0.8577	0.944079
PGS001426	Mean FA in fornix on FA skeleton	HP:0002910	Elevated hepatic transaminase	19	0.000312661	0.00184095	0.169836	0.865153	0.410675	0.8673	0.944079
PGS001434	Mean FA in retrolenticular part of internal capsule on FA skeleton (L)	HP:0002910	Elevated hepatic transaminase	19	0.000387531	0.0018169	0.213292	0.831117	0.411378	0.8259	0.944079
PGS001449	Mean FA in uncinate fasciculus on FA skeleton (R)	HP:0002910	Elevated hepatic transaminase	19	-0.00027013	0.00186032	-0.145206	0.884561	0.410347	0.8806	0.944079
PGS001542	Volume of caudate (L)	HP:0002910	Elevated hepatic transaminase	19	-0.000328207	0.00183787	-0.17858	0.858283	0.410803	0.8588	0.944079
PGS001553	Volume of grey matter in Crus I Cerebellum (R)	HP:0002910	Elevated hepatic transaminase	19	0.000238987	0.00182923	0.130649	0.896064	0.410177	0.8972	0.944079
PGS001574	Volume of grey matter in Lateral Occipital Cortex, inferior division (R)	HP:0002910	Elevated hepatic transaminase	19	0.000233472	0.00183275	0.127389	0.898643	0.410142	0.899	0.944079
PGS001584	Volume of grey matter in Parahippocampal Gyrus, anterior division (R)	HP:0002910	Elevated hepatic transaminase	19	-0.000400166	0.00183478	-0.2181	0.82737	0.411466	0.8302	0.944079
PGS001585	Volume of grey matter in Parahippocampal Gyrus, posterior division (L)	HP:0002910	Elevated hepatic transaminase	19	0.000394113	0.00180113	0.218815	0.826813	0.411479	0.8286	0.944079
PGS001589	Volume of grey matter in Planum Temporale (L)	HP:0002910	Elevated hepatic transaminase	19	-0.000259909	0.00182625	-0.142318	0.886841	0.410312	0.8906	0.944079
PGS001595	Volume of grey matter in Subcallosal Cortex (L)	HP:0002910	Elevated hepatic transaminase	19	-0.000218953	0.00180381	-0.121383	0.903398	0.410078	0.9016	0.944079
PGS001603	Volume of grey matter in Temporal Fusiform Cortex, anterior division (L)	HP:0002910	Elevated hepatic transaminase	19	0.000303858	0.00183581	0.165517	0.868551	0.410614	0.8699	0.944079
PGS001605	Volume of grey matter in Temporal Fusiform Cortex, posterior division (R)	HP:0002910	Elevated hepatic transaminase	19	0.000245852	0.00183557	0.133938	0.893463	0.410214	0.891	0.944079
PGS001620	Volume of grey matter in Vermis X Cerebellum	HP:0002910	Elevated hepatic transaminase	19	-0.000213458	0.00178492	-0.11959	0.904818	0.41006	0.9009	0.944079
PGS001627	Volume of grey matter in VIIIb Cerebellum (L)	HP:0002910	Elevated hepatic transaminase	19	-0.000221002	0.00181972	-0.121449	0.903346	0.410079	0.9027	0.944079
PGS001630	Volume of hippocampus (L)	HP:0002910	Elevated hepatic transaminase	19	-0.00025477	0.00183441	-0.138883	0.889554	0.410271	0.8874	0.944079
PGS001637	Volume of thalamus (L)	HP:0002910	Elevated hepatic transaminase	19	-0.000188454	0.00183969	-0.102438	0.918418	0.409899	0.9138	0.944079
PGS001644	WA FA in tract acoustic radiation (R)	HP:0002910	Elevated hepatic transaminase	19	-0.000378309	0.00184244	-0.20533	0.837332	0.411237	0.8373	0.944079
PGS001647	WA FA in tract cingulate gyrus part of cingulum (L)	HP:0002910	Elevated hepatic transaminase	19	0.000341383	0.00182999	0.186549	0.85203	0.410926	0.8553	0.944079
PGS001650	WA FA in tract forceps major	HP:0002910	Elevated hepatic transaminase	19	-0.000262889	0.00182043	-0.144411	0.885189	0.410337	0.8817	0.944079
PGS001655	WA FA in tract inferior longitudinal fasciculus (R)	HP:0002910	Elevated hepatic transaminase	19	-0.000281151	0.00184322	-0.152533	0.87878	0.410439	0.881	0.944079
PGS001681	WA ICVF in tract posterior thalamic radiation (R)	HP:0002910	Elevated hepatic transaminase	19	-0.000364307	0.00182372	-0.19976	0.841685	0.411142	0.8417	0.944079
PGS001714	WA L2 in tract acoustic radiation (R)	HP:0002910	Elevated hepatic transaminase	19	0.00031031	0.00185354	0.167415	0.867058	0.41064	0.8604	0.944079
PGS001737	WA L3 in tract inferior longitudinal fasciculus (L)	HP:0002910	Elevated hepatic transaminase	19	0.000373984	0.00184588	0.202605	0.839461	0.41119	0.8393	0.944079
PGS001761	WA MO in tract middle cerebellar peduncle	HP:0002910	Elevated hepatic transaminase	19	-0.000279987	0.00182465	-0.153447	0.878059	0.410451	0.8726	0.944079
PGS001771	WA OD in tract superior thalamic radiation (R)	HP:0002910	Elevated hepatic transaminase	19	-0.000302652	0.00181497	-0.166753	0.867579	0.410631	0.8694	0.944079
PGS001786	Appendectomy	HP:0002910	Elevated hepatic transaminase	19	-0.00019663	0.00181397	-0.108398	0.913689	0.409952	0.9118	0.944079
PGS001852	Duodenitis	HP:0002910	Elevated hepatic transaminase	19	0.000372957	0.00183382	0.203377	0.838858	0.411204	0.8383	0.944079
PGS001985	logMAR in round (left/right)	HP:0002910	Elevated hepatic transaminase	19	-0.000353729	0.001847	-0.191516	0.848138	0.411006	0.8437	0.944079
PGS002032	Disorders of bilirubin excretion	HP:0002910	Elevated hepatic transaminase	19	-0.000240005	0.00185538	-0.129356	0.897087	0.410163	0.9011	0.944079
PGS002033	Overweight, obesity and other hyperalimentation	HP:0002910	Elevated hepatic transaminase	19	-0.000186908	0.00182046	-0.102671	0.918233	0.409901	0.9131	0.944079
PGS002056	Phlebitis and thrombophlebitis	HP:0002910	Elevated hepatic transaminase	19	-0.000358688	0.00179678	-0.199628	0.841789	0.41114	0.8484	0.944079
PGS002072	Cholelithiasis and cholecystitis	HP:0002910	Elevated hepatic transaminase	19	0.000348685	0.00181713	0.191888	0.847847	0.411012	0.8483	0.944079
PGS002078	Genital prolapse	HP:0002910	Elevated hepatic transaminase	19	0.00021761	0.00180825	0.120343	0.904221	0.410068	0.9059	0.944079
PGS002089	Ankylosing spondylitis	HP:0002910	Elevated hepatic transaminase	19	0.000681306	0.00188201	0.362009	0.717377	0.414994	0.826	0.944079
PGS002090	Other arthropathies	HP:0002910	Elevated hepatic transaminase	19	0.000383063	0.00179957	0.212863	0.831452	0.411371	0.8311	0.944079
PGS002099	Albumin	HP:0002910	Elevated hepatic transaminase	19	-0.000384936	0.00180058	-0.213784	0.830734	0.411387	0.8385	0.944079
PGS002119	QT interval	HP:0002910	Elevated hepatic transaminase	19	-0.000298198	0.00182955	-0.16299	0.87054	0.410578	0.8668	0.944079
PGS002124	Ever addicted to any substance or behaviour	HP:0002910	Elevated hepatic transaminase	19	-0.000244807	0.00180148	-0.135892	0.891918	0.410236	0.8872	0.944079
PGS002147	Immature reticulocyte fraction	HP:0002910	Elevated hepatic transaminase	19	0.000331879	0.00183065	0.181291	0.856155	0.410845	0.8606	0.944079
PGS002167	Eosinophil percentage	HP:0002910	Elevated hepatic transaminase	19	0.000381745	0.00184196	0.20725	0.835833	0.411271	0.8315	0.944079
PGS002184	Mean carotid IMT (intima-medial thickness) at 120/150/210/240 degrees	HP:0002910	Elevated hepatic transaminase	19	0.000311278	0.00185867	0.167474	0.867011	0.410641	0.869	0.944079
PGS002201	Waist circumference	HP:0002910	Elevated hepatic transaminase	19	0.000244045	0.00177967	0.13713	0.89094	0.41025	0.8873	0.944079
PGS002204	Hair/balding pattern	HP:0002910	Elevated hepatic transaminase	19	-0.000264823	0.00179498	-0.147535	0.882722	0.410376	0.8775	0.944079
PGS002213	Neuroticism score	HP:0002910	Elevated hepatic transaminase	19	-0.000238236	0.00183352	-0.129933	0.89663	0.410169	0.8975	0.944079
PGS002223	Sensitive stomach	HP:0002910	Elevated hepatic transaminase	19	0.000314923	0.00178923	0.17601	0.860301	0.410765	0.8569	0.944079
PGS002255	Physical activity (measured)	HP:0002910	Elevated hepatic transaminase	19	-0.000267768	0.00184657	-0.145008	0.884717	0.410344	0.8829	0.944079
PGS002261	Neuroblastoma	HP:0002910	Elevated hepatic transaminase	19	0.000313174	0.00184885	0.169389	0.865505	0.410668	0.8653	0.944079
PGS002266	Nonsyndromic cleft lip with or without cleft palate	HP:0002910	Elevated hepatic transaminase	19	0.000254238	0.00181218	0.140294	0.88844	0.410288	0.8946	0.944079
PGS002282	Nonalcoholic fatty liver disease	HP:0002910	Elevated hepatic transaminase	19	0.000286938	0.00180758	0.158742	0.873886	0.410521	0.8683	0.944079
PGS002295	Insulin growth-like factor-1 level	HP:0002910	Elevated hepatic transaminase	19	0.00036263	0.00183377	0.197751	0.843257	0.411108	0.839	0.944079
PGS002303	Diffuse large B-cell lymphoma	HP:0002910	Elevated hepatic transaminase	19	0.000212209	0.00180552	0.117533	0.906447	0.41004	0.9055	0.944079
PGS002312	Autoimmune disease	HP:0002910	Elevated hepatic transaminase	19	-0.000213192	0.0018218	-0.117023	0.906852	0.410035	0.9083	0.944079
PGS002336	Hypothyroidism	HP:0002910	Elevated hepatic transaminase	19	0.000326611	0.00183901	0.177601	0.859051	0.410789	0.8607	0.944079
PGS002753	Alzheimer's disease	HP:0002910	Elevated hepatic transaminase	19	-0.000355456	0.00184582	-0.192574	0.847309	0.411023	0.8471	0.944079
PGS002778	Incident hypertension	HP:0002910	Elevated hepatic transaminase	19	0.000214635	0.00182065	0.117889	0.906165	0.410043	0.9049	0.944079
PGS002780	Incident type 2 diabetes	HP:0002910	Elevated hepatic transaminase	19	0.000241674	0.00184417	0.131047	0.895749	0.410182	0.8956	0.944079
PGS002922	Estradiol	HP:0002910	Elevated hepatic transaminase	19	0.000261301	0.00187241	0.139554	0.889024	0.410279	0.8905	0.944079
PGS002957	HDL	HP:0002910	Elevated hepatic transaminase	19	-0.000305163	0.00182506	-0.167207	0.867222	0.410637	0.863	0.944079
PGS003072	Systolic Blood Pressure	HP:0002910	Elevated hepatic transaminase	19	-0.000420196	0.00182329	-0.230461	0.817754	0.4117	0.8206	0.944079
PGS003092	Type 2 Diabetes	HP:0002910	Elevated hepatic transaminase	19	0.000391944	0.00179382	0.218497	0.827061	0.411473	0.8364	0.944079
PGS003282	Cystatin C	HP:0002910	Elevated hepatic transaminase	19	0.000227636	0.0018435	0.123481	0.901737	0.4101	0.9079	0.944079
PGS003388	Esophageal adenocarcinoma	HP:0002910	Elevated hepatic transaminase	19	-0.00023913	0.00180341	-0.132598	0.894522	0.410199	0.8965	0.944079
PGS000016	Atrial fibrillation	HP:0100543	Cognitive impairment	23	-0.00030215	0.00208368	-0.145008	0.884717	0.121556	0.8801	0.944121
PGS000205	Risk-taking tendency (4-domain principal component model)	HP:0100543	Cognitive impairment	23	-0.000290302	0.00200245	-0.144973	0.884744	0.121556	0.8801	0.944121
PGS000260	Lectin-like oxidized LDL receptor 1 (LOX-1) serum levels	HP:0100543	Cognitive impairment	23	0.000328451	0.00198519	0.16545	0.868604	0.121826	0.8723	0.944121
PGS000594	Cancer of other male genital organs	HP:0100543	Cognitive impairment	23	-0.000309885	0.00202953	-0.152688	0.878657	0.121653	0.8817	0.944121
PGS000597	Malignant neoplasm of testis	HP:0100543	Cognitive impairment	23	-0.000310987	0.00199783	-0.155663	0.876312	0.121692	0.8788	0.944121
PGS000957	Essential (primary hypertension) (time-to-event)	HP:0100543	Cognitive impairment	23	0.000296967	0.00196956	0.150778	0.880164	0.121629	0.8822	0.944121
PGS001013	Macular degeneration	HP:0100543	Cognitive impairment	23	0.000318064	0.00201546	0.157812	0.874618	0.121721	0.8757	0.944121
PGS001091	Loneliness	HP:0100543	Cognitive impairment	23	0.000311794	0.00202727	0.1538	0.877781	0.121668	0.8821	0.944121
PGS001236	Lung function (FEV1)	HP:0100543	Cognitive impairment	23	-0.000311047	0.00204231	-0.152302	0.878962	0.121648	0.8796	0.944121
PGS001264	Deep vein thrombosis	HP:0100543	Cognitive impairment	23	0.000317145	0.00199501	0.15897	0.873706	0.121736	0.8735	0.944121
PGS001701	WA ISOVF in tract superior thalamic radiation (R)	HP:0100543	Cognitive impairment	23	-0.000291154	0.00202109	-0.144058	0.885467	0.121545	0.8821	0.944121
PGS002071	Other chronic nonalcoholic liver disease	HP:0100543	Cognitive impairment	23	-0.000299595	0.00202795	-0.147733	0.882566	0.12159	0.8746	0.944121
PGS002187	Neutrophil count	HP:0100543	Cognitive impairment	23	-0.00031872	0.00197348	-0.161501	0.871712	0.121771	0.8746	0.944121
PGS002327	Forced Vital Capacity	HP:0100543	Cognitive impairment	23	-0.000301546	0.00202831	-0.148669	0.881828	0.121602	0.8809	0.944121
PGS000091	Eosinophil percentage of white cells	HP:0007302	Bipolar affective disorder	10	-0.00100877	0.00132527	-0.761181	0.446625	0.328998	0.4501	0.944124
PGS000092	Hematocrit	HP:0007302	Bipolar affective disorder	10	-0.00103918	0.00132884	-0.782024	0.434279	0.330356	0.4381	0.944124
PGS000241	Galanin peptides (GAL) serum levels	HP:0007302	Bipolar affective disorder	10	-0.00099653	0.00131914	-0.75544	0.45006	0.328631	0.4504	0.944124
PGS000291	TNF-related apoptosis-inducing ligand receptor 2 (TRAIL-R2) serum levels	HP:0007302	Bipolar affective disorder	10	-0.000936526	0.0013041	-0.718141	0.472741	0.326311	0.4676	0.944124
PGS000928	Other non-toxic goitre (time-to-event)	HP:0007302	Bipolar affective disorder	10	-0.000993426	0.00131626	-0.754731	0.450485	0.328586	0.4476	0.944124
PGS000989	Reticulocyte %	HP:0007302	Bipolar affective disorder	10	0.000967361	0.0013019	0.743036	0.457534	0.327846	0.4611	0.944124
PGS001001	Getting up in morning	HP:0007302	Bipolar affective disorder	10	0.000993306	0.00135696	0.732009	0.464236	0.32716	0.4659	0.944124
PGS001029	Other disorders of cornea (time-to-event)	HP:0007302	Bipolar affective disorder	10	-0.000980527	0.00134408	-0.729515	0.465759	0.327006	0.4691	0.944124
PGS001108	Basal metabolic rate	HP:0007302	Bipolar affective disorder	10	-0.000967805	0.00131466	-0.736165	0.461703	0.327417	0.456	0.944124
PGS001131	Zoster [herpes zoster] (time-to-event)	HP:0007302	Bipolar affective disorder	10	0.000981796	0.00134781	0.72844	0.466416	0.32694	0.4686	0.944124
PGS001146	Arm fat-free mass (R)	HP:0007302	Bipolar affective disorder	10	-0.000966033	0.00131606	-0.734036	0.463	0.327285	0.4604	0.944124
PGS001169	Whole body fat free mass	HP:0007302	Bipolar affective disorder	10	-0.000998009	0.00131865	-0.756843	0.449219	0.32872	0.4477	0.944124
PGS001235	Right arm mass (predicted)	HP:0007302	Bipolar affective disorder	10	-0.00100128	0.00131763	-0.759911	0.447383	0.328917	0.4505	0.944124
PGS001262	Vascular/heart problems diagnosed by doctor Angina	HP:0007302	Bipolar affective disorder	10	-0.000979893	0.00132458	-0.739775	0.45951	0.327642	0.4633	0.944124
PGS001378	Basophill count	HP:0007302	Bipolar affective disorder	10	0.000953839	0.00130533	0.730726	0.465019	0.327081	0.4642	0.944124
PGS001380	Corneal hysteresis (L)	HP:0007302	Bipolar affective disorder	10	0.00103676	0.00133406	0.777144	0.437151	0.330035	0.4429	0.944124
PGS001431	Mean FA in posterior limb of internal capsule on FA skeleton (R)	HP:0007302	Bipolar affective disorder	10	-0.000980625	0.00133448	-0.734839	0.46251	0.327335	0.4636	0.944124
PGS001455	Mean ICVF in cerebral peduncle on FA skeleton (L)	HP:0007302	Bipolar affective disorder	10	0.00103908	0.00133323	0.77937	0.435839	0.330181	0.4404	0.944124
PGS001502	Mean ISOVF in sagittal stratum on FA skeleton (L)	HP:0007302	Bipolar affective disorder	10	0.000974203	0.00133854	0.727812	0.466801	0.326901	0.4662	0.944124
PGS001509	Median T2star in pallidum (L)	HP:0007302	Bipolar affective disorder	10	-0.00101211	0.00132243	-0.765343	0.444144	0.329266	0.4421	0.944124
PGS001539	Volume of brain stem + 4th ventricle	HP:0007302	Bipolar affective disorder	10	-0.000951901	0.00130492	-0.729474	0.465784	0.327003	0.4565	0.944124
PGS001551	Volume of grey matter in Cingulate Gyrus, anterior division (R)	HP:0007302	Bipolar affective disorder	10	0.000986954	0.00130484	0.756382	0.449496	0.328691	0.4553	0.944124
PGS001563	Volume of grey matter in Hippocampus (L)	HP:0007302	Bipolar affective disorder	10	-0.00103025	0.00133785	-0.770074	0.441333	0.329573	0.4433	0.944124
PGS001588	Volume of grey matter in Planum Polare (R)	HP:0007302	Bipolar affective disorder	10	-0.000964359	0.00135354	-0.712471	0.476243	0.325969	0.4671	0.944124
PGS001613	Volume of grey matter in Ventral Striatum (R)	HP:0007302	Bipolar affective disorder	10	0.000946985	0.00130274	0.726919	0.467348	0.326846	0.4695	0.944124
PGS001627	Volume of grey matter in VIIIb Cerebellum (L)	HP:0007302	Bipolar affective disorder	10	-0.00098136	0.00132322	-0.741645	0.458376	0.327759	0.4589	0.944124
PGS001640	Volume of white matter	HP:0007302	Bipolar affective disorder	10	0.000989458	0.00131486	0.752522	0.451812	0.328445	0.4533	0.944124
PGS001733	WA L3 in tract cingulate gyrus part of cingulum (R)	HP:0007302	Bipolar affective disorder	10	0.00098418	0.00130738	0.75279	0.451651	0.328462	0.4527	0.944124
PGS001747	WA MD in tract cingulate gyrus part of cingulum (R)	HP:0007302	Bipolar affective disorder	10	0.000971018	0.00132397	0.733416	0.463377	0.327247	0.4572	0.944124
PGS002045	Inflammation of the eye	HP:0007302	Bipolar affective disorder	10	0.00102829	0.00132148	0.778138	0.436565	0.3301	0.4387	0.944124
PGS002078	Genital prolapse	HP:0007302	Bipolar affective disorder	10	-0.00100448	0.00131487	-0.763938	0.44498	0.329176	0.4441	0.944124
PGS002102	Apolipoprotein B	HP:0007302	Bipolar affective disorder	10	-0.0010116	0.00134776	-0.750578	0.452981	0.328322	0.451	0.944124
PGS002119	QT interval	HP:0007302	Bipolar affective disorder	10	0.000983435	0.00133038	0.739216	0.459849	0.327607	0.4659	0.944124
PGS002127	Age at first live birth	HP:0007302	Bipolar affective disorder	10	-0.0010449	0.00132247	-0.790112	0.429542	0.330892	0.4349	0.944124
PGS002157	Alkaline phosphatase	HP:0007302	Bipolar affective disorder	10	0.000970428	0.00130026	0.746333	0.45554	0.328053	0.4564	0.944124
PGS002216	Phosphate	HP:0007302	Bipolar affective disorder	10	-0.000975993	0.00133426	-0.731489	0.464553	0.327128	0.4558	0.944124
PGS002218	Overall health rating	HP:0007302	Bipolar affective disorder	10	-0.00100607	0.00131689	-0.763971	0.444961	0.329178	0.4478	0.944124
PGS002219	Total protein	HP:0007302	Bipolar affective disorder	10	-0.00102702	0.0013156	-0.780643	0.43509	0.330265	0.4426	0.944124
PGS002319	College education	HP:0007302	Bipolar affective disorder	10	0.000984659	0.00131348	0.749658	0.453535	0.328263	0.453	0.944124
PGS002338	Lymphocyte Count	HP:0007302	Bipolar affective disorder	10	-0.000975392	0.0013353	-0.730465	0.465178	0.327064	0.4672	0.944124
PGS002753	Alzheimer's disease	HP:0007302	Bipolar affective disorder	10	-0.000974223	0.00134221	-0.725833	0.468013	0.32678	0.4651	0.944124
PGS002762	Gout	HP:0007302	Bipolar affective disorder	10	0.00102878	0.00132252	0.777892	0.43671	0.330084	0.4408	0.944124
PGS002774	Incident atrial fibrillation	HP:0007302	Bipolar affective disorder	10	-0.00105279	0.00135463	-0.777177	0.437132	0.330037	0.4435	0.944124
PGS003393	Lung adenocarcinoma	HP:0007302	Bipolar affective disorder	10	0.00097267	0.0013123	0.741192	0.45865	0.327731	0.466	0.944124
PGS001496	Mean ISOVF in cingulum cingulate gyrus on FA skeleton (L)	HP:0000453	Choanal atresia	5	-0.000374914	0.000955653	-0.392312	0.694863	0.305303	0.6945	0.944126
PGS001572	Volume of grey matter in IX Cerebellum (L)	HP:0000823	Delayed puberty	11	-2.5639e-07	0.0013758	-0.000186356	0.999851	0.271874	0.9999	0.944133
PGS001350	Fasting glucose	HP:0000158	Macroglossia	8	-0.00051533	0.00121286	-0.424887	0.670957	0.24536	0.6725	0.944153
PGS003212	Sleep Apnea	HP:0001342	Cerebral hemorrhage	8	0.000700231	0.00119891	0.584058	0.559237	0.464486	0.5537	0.944161
PGS000273	Proteinase-activated receptor 1 (PAR-1) serum levels	HP:0000396	Overfolded helix	5	0.000262252	0.000937061	0.279866	0.779605	0.181025	0.78	0.944163
PGS000584	Cancer of prostate	HP:0001845	Overlapping toe	5	0.000604833	0.000951009	0.63599	0.524844	0.165623	0.5217	0.944169
PGS001767	WA OD in tract inferior longitudinal fasciculus (R)	HP:0002186	Apraxia	17	-0.00112611	0.00175293	-0.642419	0.520664	0.141119	0.525	0.94418
PGS002344	Psoriasis	HP:0001776	Bilateral talipes equinovarus	8	-0.000403519	0.00119173	-0.3386	0.734941	0.167328	0.738	0.944193
PGS000013	Coronary artery disease	HP:0011330	Metopic synostosis	8	0.000683379	0.00118576	0.576322	0.564452	0.6523	0.5569	0.944193
PGS000095	High light scatter reticulocyte percentage of red cells	HP:0011330	Metopic synostosis	8	-0.000710298	0.00119342	-0.595177	0.551782	0.653229	0.5518	0.944193
PGS000241	Galanin peptides (GAL) serum levels	HP:0011330	Metopic synostosis	8	0.000693401	0.00117845	0.5884	0.55632	0.652891	0.556	0.944193
PGS001015	Enlarged prostate	HP:0011330	Metopic synostosis	8	-0.000706998	0.00118545	-0.596397	0.550967	0.65329	0.557	0.944193
PGS001042	Thyrotoxicosis [hyperthyroidism] (time-to-event)	HP:0011330	Metopic synostosis	8	-0.000727563	0.00118957	-0.611621	0.540847	0.654063	0.5459	0.944193
PGS001185	Intra-ocular pressure, Goldmann-correlated ¬Æ	HP:0011330	Metopic synostosis	8	-0.00070933	0.00118172	-0.600253	0.548395	0.653484	0.5482	0.944193
PGS001308	Sjogren's syndrome/sicca syndrome	HP:0011330	Metopic synostosis	8	-0.000721128	0.00120338	-0.599251	0.549063	0.653433	0.5543	0.944193
PGS001368	6mm weak meridian (R)	HP:0011330	Metopic synostosis	8	0.000704636	0.00117673	0.598807	0.549359	0.653411	0.5453	0.944193
PGS001441	Mean FA in superior corona radiata on FA skeleton (L)	HP:0011330	Metopic synostosis	8	0.000709765	0.00120383	0.58959	0.555522	0.65295	0.5567	0.944193
PGS001608	Volume of grey matter in Thalamus (L)	HP:0011330	Metopic synostosis	8	0.000716804	0.00119949	0.597589	0.550171	0.65335	0.5503	0.944193
PGS001655	WA FA in tract inferior longitudinal fasciculus (R)	HP:0011330	Metopic synostosis	8	-0.000725154	0.00119736	-0.605627	0.544821	0.653756	0.5507	0.944193
PGS001770	WA OD in tract superior longitudinal fasciculus (R)	HP:0011330	Metopic synostosis	8	0.000724216	0.00118768	0.609773	0.542071	0.653968	0.5465	0.944193
PGS001795	Uterine cancer	HP:0011330	Metopic synostosis	8	-0.000711757	0.00121235	-0.587088	0.557201	0.652826	0.5526	0.944193
PGS002074	Hematuria	HP:0011330	Metopic synostosis	8	-0.000712666	0.00119152	-0.598113	0.549822	0.653376	0.5553	0.944193
PGS002212	Daytime dozing / sleeping (narcolepsy)	HP:0011330	Metopic synostosis	8	-0.000697573	0.00118174	-0.590295	0.555049	0.652985	0.5533	0.944193
PGS002319	College education	HP:0011330	Metopic synostosis	8	0.000702382	0.00117339	0.598592	0.549502	0.6534	0.5493	0.944193
PGS000679	Creatinine in urine [umol/L]	HP:0001305	Dandy-Walker malformation	7	-0.0018161	0.00110626	-1.64166	0.100793	0.341241	0.0999	0.944194
PGS001284	Allergic disease (hay fever, allergic rhinitis, or eczema)	HP:0001305	Dandy-Walker malformation	7	-0.00182703	0.00112682	-1.6214	0.105065	0.338455	0.1009	0.944194
PGS001397	Frequency of walking for pleasure in last 4 weeks	HP:0001305	Dandy-Walker malformation	7	-0.00184722	0.00111283	-1.65993	0.0970604	0.343782	0.1009	0.944194
PGS001155	Impedance (left leg)	HP:0008936	Axial hypotonia	5	-0.000839315	0.000927811	-0.904618	0.36576	0.0893017	0.3638	0.944201
PGS001550	Volume of grey matter in Cingulate Gyrus, anterior division (L)	HP:0008936	Axial hypotonia	5	-0.00085659	0.000940549	-0.910734	0.362528	0.0897708	0.365	0.944201
PGS001646	WA FA in tract anterior thalamic radiation (R)	HP:0008936	Axial hypotonia	5	-0.000852306	0.000948355	-0.89872	0.368893	0.0888522	0.3654	0.944201
PGS000083	Pancreatic cancer	HP:0000829	Hypoparathyroidism	5	0.000662027	0.000942748	0.702231	0.482604	0.124324	0.4836	0.944207
PGS000220	C-C motif chemokine 20 (CCL20) serum levels	HP:0000829	Hypoparathyroidism	5	-0.000676117	0.000963508	-0.701724	0.482921	0.124294	0.486	0.944207
PGS000257	Kidney injury molecule 1 (KIM-1) serum levels	HP:0000829	Hypoparathyroidism	5	-0.000663785	0.000940434	-0.705828	0.480365	0.124538	0.4844	0.944207
PGS000882	25-hydroxyvitamin D	HP:0000829	Hypoparathyroidism	5	0.000675903	0.000959883	0.704151	0.481408	0.124438	0.4774	0.944207
PGS000943	Cholecystitis (time-to-event)	HP:0000829	Hypoparathyroidism	5	-0.000683398	0.000945003	-0.72317	0.469647	0.125585	0.4835	0.944207
PGS000953	Left heel broadband ultrasound attenuation	HP:0000829	Hypoparathyroidism	5	0.000680442	0.000963346	0.706332	0.480051	0.124568	0.4866	0.944207
PGS000965	Hypothyroidism/myxoedema	HP:0000829	Hypoparathyroidism	5	-0.000662269	0.000944407	-0.701254	0.483214	0.124266	0.476	0.944207
PGS001005	Number of self reported cancers	HP:0000829	Hypoparathyroidism	5	-0.000691191	0.000962869	-0.717845	0.472924	0.12526	0.4766	0.944207
PGS001010	PEF pred. ratio	HP:0000829	Hypoparathyroidism	5	-0.000663968	0.000955527	-0.69487	0.487205	0.123889	0.4881	0.944207
PGS001019	Attending social / leisure activities (regular attendance at a gym or sports club)	HP:0000829	Hypoparathyroidism	5	0.00067947	0.00094837	0.716461	0.473778	0.125177	0.4676	0.944207
PGS001042	Thyrotoxicosis [hyperthyroidism] (time-to-event)	HP:0000829	Hypoparathyroidism	5	0.000668674	0.00094353	0.708694	0.478584	0.124709	0.4829	0.944207
PGS001043	Hyperthyroidism, thyrotoxicosis	HP:0000829	Hypoparathyroidism	5	0.000655969	0.000944855	0.694254	0.487591	0.123853	0.4875	0.944207
PGS001180	Lung function (FEV1/FVC)	HP:0000829	Hypoparathyroidism	5	-0.000664222	0.00095553	-0.695135	0.487039	0.123905	0.4796	0.944207
PGS001329	Unspecified diabetes mellitus (time-to-event)	HP:0000829	Hypoparathyroidism	5	-0.000692991	0.000944691	-0.733564	0.463287	0.126224	0.4635	0.944207
PGS001439	Mean FA in superior cerebellar peduncle on FA skeleton (L)	HP:0000829	Hypoparathyroidism	5	-0.000677495	0.000937194	-0.722897	0.469815	0.125568	0.4763	0.944207
PGS001483	Mean ICVF in superior cerebellar peduncle on FA skeleton (R)	HP:0000829	Hypoparathyroidism	5	-0.000676151	0.000944505	-0.715879	0.474137	0.125141	0.4805	0.944207
PGS001541	Volume of brain, grey+white matter (normalised for head size)	HP:0000829	Hypoparathyroidism	5	0.000659217	0.000945743	0.697036	0.485849	0.124017	0.4793	0.944207
PGS001542	Volume of caudate (L)	HP:0000829	Hypoparathyroidism	5	-0.000668711	0.000946956	-0.706169	0.480153	0.124558	0.4847	0.944207
PGS001555	Volume of grey matter in Crus II Cerebellum (R)	HP:0000829	Hypoparathyroidism	5	-0.00068932	0.00097771	-0.705035	0.480858	0.12449	0.486	0.944207
PGS001583	Volume of grey matter in Parahippocampal Gyrus, anterior division (L)	HP:0000829	Hypoparathyroidism	5	-0.000669666	0.000938721	-0.713381	0.47568	0.124991	0.4793	0.944207
PGS001587	Volume of grey matter in Planum Polare (L)	HP:0000829	Hypoparathyroidism	5	0.000692762	0.000935447	0.740568	0.459029	0.126661	0.4632	0.944207
PGS001690	WA ISOVF in tract anterior thalamic radiation (R)	HP:0000829	Hypoparathyroidism	5	0.000686468	0.000960934	0.714375	0.475066	0.12505	0.4775	0.944207
PGS002044	Cataract	HP:0000829	Hypoparathyroidism	5	0.000656093	0.000941404	0.69693	0.485915	0.12401	0.4793	0.944207
PGS002074	Hematuria	HP:0000829	Hypoparathyroidism	5	0.000659561	0.000945082	0.697887	0.485316	0.124067	0.4877	0.944207
PGS002096	Abdominal pain	HP:0000829	Hypoparathyroidism	5	-0.000682015	0.000944327	-0.722223	0.470229	0.125527	0.4653	0.944207
PGS002121	RR interval	HP:0000829	Hypoparathyroidism	5	-0.000664643	0.000939056	-0.707777	0.479153	0.124654	0.4762	0.944207
PGS002157	Alkaline phosphatase	HP:0000829	Hypoparathyroidism	5	0.000656229	0.00092133	0.712263	0.476372	0.124923	0.467	0.944207
PGS002224	Sitting height	HP:0000829	Hypoparathyroidism	5	0.000684574	0.000948859	0.721471	0.470691	0.125481	0.472	0.944207
PGS002356	Waist-Hip Ratio	HP:0000829	Hypoparathyroidism	5	-0.000655905	0.000938429	-0.698939	0.484659	0.124129	0.4829	0.944207
PGS002357	White Blood Count	HP:0000829	Hypoparathyroidism	5	0.000683744	0.000947424	0.721687	0.470558	0.125494	0.474	0.944207
PGS002769	Seropositive rheumatoid arthritis	HP:0000829	Hypoparathyroidism	5	-0.000657211	0.000948314	-0.693031	0.488358	0.123781	0.4851	0.944207
PGS002780	Incident type 2 diabetes	HP:0000829	Hypoparathyroidism	5	-0.000673272	0.0009502	-0.708558	0.478669	0.124701	0.4785	0.944207
PGS001276	Retinal disorders in diseases classified elsewhere (time-to-event)	HP:0002018	Nausea	7	-0.00130099	0.00112073	-1.16084	0.245825	0.176899	0.2488	0.944212
PGS001413	LV stroke volume	HP:0000821	Hypothyroidism	45	-0.00229299	0.00282224	-0.812472	0.416603	0.143535	0.4248	0.944241
PGS002046	Otosclerosis	HP:0000821	Hypothyroidism	45	0.00228476	0.00284012	0.804459	0.421213	0.142983	0.4247	0.944241
PGS000703	Angina	HP:0002719	Recurrent infections	18	-0.000104982	0.00177244	-0.05923	0.952774	0.343115	0.9563	0.944245
PGS001082	MC VP1 antigen for Merkel Cell Polyomavirus	HP:0002719	Recurrent infections	18	0.000101632	0.00178013	0.0570927	0.954476	0.343105	0.9536	0.944245
PGS001119	Left hand grip strength	HP:0002719	Recurrent infections	18	0.000100686	0.00177589	0.056696	0.954792	0.343103	0.9553	0.944245
PGS001444	Mean FA in superior fronto-occipital fasciculus on FA skeleton (R)	HP:0002719	Recurrent infections	18	-9.58113e-05	0.00175908	-0.0544668	0.956568	0.343092	0.9554	0.944245
PGS002212	Daytime dozing / sleeping (narcolepsy)	HP:0002719	Recurrent infections	18	-9.82529e-05	0.00177161	-0.0554596	0.955777	0.343097	0.9565	0.944245
PGS001498	Mean ISOVF in external capsule on FA skeleton (L)	HP:0007099	Chiari type I malformation	10	0.000996583	0.001307	0.762496	0.44584	0.307258	0.4348	0.944254
PGS000237	Fatty acid-binding protein, adipocyte (FABP4) serum levels	HP:0008458	Progressive congenital scoliosis	6	0.00145461	0.00102224	1.42297	0.154876	0.320975	0.1555	0.944271
PGS001450	Mean ICVF in anterior corona radiata on FA skeleton (L)	HP:0008458	Progressive congenital scoliosis	6	0.00144811	0.00102836	1.40817	0.159211	0.31921	0.1596	0.944271
PGS001605	Volume of grey matter in Temporal Fusiform Cortex, posterior division (R)	HP:0008458	Progressive congenital scoliosis	6	0.00147025	0.0010348	1.4208	0.155506	0.320715	0.16	0.944271
PGS001631	Volume of pallidum (L)	HP:0008458	Progressive congenital scoliosis	6	0.00142743	0.00102159	1.39726	0.162466	0.317919	0.1638	0.944271
PGS001662	WA ICVF in tract acoustic radiation (R)	HP:0008458	Progressive congenital scoliosis	6	0.00148085	0.00103757	1.42724	0.153643	0.321488	0.1571	0.944271
PGS001678	WA ICVF in tract parahippocampal part of cingulum (L)	HP:0008458	Progressive congenital scoliosis	6	0.00143264	0.00101629	1.40968	0.158765	0.319389	0.1606	0.944271
PGS001779	Brugada syndrome	HP:0008458	Progressive congenital scoliosis	6	0.00147623	0.0010469	1.41011	0.15864	0.319439	0.1618	0.944271
PGS002033	Overweight, obesity and other hyperalimentation	HP:0008458	Progressive congenital scoliosis	6	-0.00142893	0.0010263	-1.39232	0.163958	0.317338	0.1579	0.944271
PGS002073	Other biliary tract disease	HP:0008458	Progressive congenital scoliosis	6	0.0013987	0.00102699	1.36194	0.173345	0.313812	0.1629	0.944271
PGS002314	Balding Type 1	HP:0008458	Progressive congenital scoliosis	6	0.00144007	0.00102568	1.40402	0.160446	0.318717	0.1638	0.944271
PGS002812	Gluteofemoral adipose tissue volumes adjusted for BMI and height	HP:0008458	Progressive congenital scoliosis	6	-0.00147514	0.0010518	-1.40249	0.160899	0.318536	0.1609	0.944271
PGS000114	Juvenile Idiopathic Arthritis	HP:0004322	Short stature	221	-0.00591167	0.00599189	-0.986612	0.323934	0.192073	0.3257	0.944284
PGS000717	Adult life body size	HP:0002077	Migraine with aura	7	0.00113493	0.001111	1.02154	0.307104	0.376496	0.302	0.944293
PGS001573	Volume of grey matter in IX Cerebellum (R)	HP:0001342	Cerebral hemorrhage	8	0.000703592	0.00117647	0.598055	0.549861	0.465183	0.5546	0.944297
PGS001602	Volume of grey matter in Supracalcarine Cortex (R)	HP:0000618	Blindness	6	-5.80027e-05	0.00103873	-0.0558399	0.955474	0.259376	0.9549	0.944321
PGS002093	Hallux valgus (Bunion)	HP:0100559	Lower limb asymmetry	15	-7.90594e-06	0.00163614	-0.00483208	0.996145	0.389771	0.9962	0.944328
PGS000224	Chitinase-3-like protein 1 (CHI3L1) serum levels	HP:0000396	Overfolded helix	5	-0.000268032	0.000943797	-0.283993	0.77644	0.181124	0.781	0.944337
PGS000618	Cancer of brain and nervous system	HP:0002015	Dysphagia	153	0.00568536	0.00493354	1.15239	0.249278	0.959651	0.2532	0.944338
PGS000677	Cholesterol [mmol/L] (statin adjusted)	HP:0002015	Dysphagia	153	-0.00568459	0.00502181	-1.13198	0.257758	0.957642	0.2529	0.944338
PGS002069	Functional digestive disorders	HP:0002015	Dysphagia	153	0.00588609	0.00508094	1.15847	0.246791	0.960257	0.2517	0.944338
PGS002129	Length of menstrual cycle	HP:0002015	Dysphagia	153	0.00575609	0.00505733	1.13817	0.255166	0.958247	0.2527	0.944338
PGS000231	C-X-C motif chemokine 16 (CXCL16) serum levels	HP:0002076	Migraine	85	0.000197561	0.00381305	0.0518119	0.958683	0.186235	0.9622	0.94437
PGS001044	Glucosamine intake	HP:0002076	Migraine	85	0.000187914	0.00380928	0.0493305	0.96066	0.186224	0.9611	0.94437
PGS001236	Lung function (FEV1)	HP:0002076	Migraine	85	-0.000217808	0.00387283	-0.0562399	0.955155	0.186256	0.9577	0.94437
PGS001384	Degree bothered by feeling tired all the time in the last 3 months	HP:0002076	Migraine	85	-0.00015207	0.00373665	-0.040697	0.967541	0.186191	0.9644	0.94437
PGS001601	Volume of grey matter in Supracalcarine Cortex (L)	HP:0002076	Migraine	85	-0.000188019	0.00390142	-0.0481923	0.961567	0.18622	0.9634	0.94437
PGS001725	WA L2 in tract superior longitudinal fasciculus (L)	HP:0002076	Migraine	85	0.000164312	0.00382761	0.0429281	0.965762	0.186199	0.9637	0.94437
PGS002025	Type 1 diabetes	HP:0002076	Migraine	85	0.00018047	0.00376185	0.0479736	0.961741	0.186219	0.9615	0.94437
PGS002204	Hair/balding pattern	HP:0002076	Migraine	85	0.000183609	0.00374725	0.0489985	0.960925	0.186223	0.9632	0.94437
PGS002972	Height	HP:0002076	Migraine	85	-0.000211153	0.00390493	-0.0540735	0.956881	0.186245	0.9617	0.94437
PGS000275	Platelet endothelial cell adhesion molecule (PECAM-1) serum levels	HP:0025401	Staring gaze	17	-0.00012986	0.00172816	-0.0751434	0.940107	0.151366	0.9436	0.944372
PGS001638	Volume of thalamus (R)	HP:0025401	Staring gaze	17	-0.000124354	0.00175315	-0.0709319	0.943458	0.15134	0.9461	0.944372
PGS001786	Appendectomy	HP:0025401	Staring gaze	17	0.000114959	0.00171879	0.0668835	0.94668	0.151316	0.9453	0.944372
PGS002041	Macular degeneration (senile) of retina NOS	HP:0025401	Staring gaze	17	-0.000117183	0.00171935	-0.0681557	0.945667	0.151324	0.9452	0.944372
PGS001738	WA L3 in tract inferior longitudinal fasciculus (R)	HP:0001776	Bilateral talipes equinovarus	8	0.000398594	0.00118803	0.335507	0.737272	0.16724	0.739	0.944377
PGS000460	Squamous cell carcinoma	HP:0007340	Lower limb muscle weakness	14	-0.000745855	0.00157755	-0.472792	0.636405	0.257572	0.6479	0.944377
PGS000947	Mouth ulcers	HP:0007340	Lower limb muscle weakness	14	0.000747845	0.0015874	0.471113	0.637603	0.257505	0.6458	0.944377
PGS001440	Mean FA in superior cerebellar peduncle on FA skeleton (R)	HP:0007340	Lower limb muscle weakness	14	0.000717812	0.00156898	0.457503	0.647351	0.25697	0.6479	0.944377
PGS001459	Mean ICVF in cingulum hippocampus on FA skeleton (L)	HP:0007340	Lower limb muscle weakness	14	-0.000712519	0.00155258	-0.458925	0.64633	0.257026	0.6427	0.944377
PGS001650	WA FA in tract forceps major	HP:0007340	Lower limb muscle weakness	14	-0.000729983	0.0015655	-0.466294	0.641048	0.257314	0.6465	0.944377
PGS002278	Supranormal left ventricular ejection fraction	HP:0007340	Lower limb muscle weakness	14	0.000713664	0.00155446	0.459107	0.646199	0.257033	0.6452	0.944377
PGS002330	Hair Color	HP:0007340	Lower limb muscle weakness	14	0.000739639	0.00158888	0.46551	0.641609	0.257283	0.6449	0.944377
PGS003389	Cervical cancer	HP:0007340	Lower limb muscle weakness	14	0.000735094	0.00156532	0.469611	0.638676	0.257445	0.647	0.944377
PGS001137	Retinal detachment	HP:0005280	Depressed nasal bridge	11	-0.00153539	0.00138467	-1.10885	0.267607	0.10536	0.2683	0.944383
PGS001076	Eosinophill %	HP:0000158	Macroglossia	8	0.000501655	0.00117677	0.426297	0.66993	0.24541	0.6735	0.94439
PGS000069	Serous epithelial ovarian cancer	HP:0100651	Type I diabetes mellitus	18	-0.00272422	0.00176927	-1.53974	0.123756	0.588089	0.1224	0.944392
PGS000093	Hemoglobin concentration	HP:0100651	Type I diabetes mellitus	18	-0.00271637	0.00177483	-1.53049	0.126029	0.586891	0.1301	0.944392
PGS000098	Lymphocyte percentage of white cells	HP:0100651	Type I diabetes mellitus	18	-0.00268421	0.00171734	-1.563	0.118185	0.591129	0.1161	0.944392
PGS000361	Cancer of larynx	HP:0100651	Type I diabetes mellitus	18	0.00277436	0.00179472	1.54585	0.122275	0.588882	0.1279	0.944392
PGS000728	Chronic kidney disease	HP:0100651	Type I diabetes mellitus	18	0.00280253	0.00184542	1.51864	0.128986	0.585369	0.1298	0.944392
PGS000940	Intestinal malabsorption (time-to-event)	HP:0100651	Type I diabetes mellitus	18	0.00270032	0.00175217	1.54113	0.12342	0.588268	0.1146	0.944392
PGS000947	Mouth ulcers	HP:0100651	Type I diabetes mellitus	18	0.00276891	0.00179544	1.54219	0.123162	0.588406	0.1246	0.944392
PGS001111	Male genital tract cancer	HP:0100651	Type I diabetes mellitus	18	0.00276462	0.00178149	1.55186	0.120829	0.589667	0.1251	0.944392
PGS001138	Rheumatoid factor [> 16 IU/mL]	HP:0100651	Type I diabetes mellitus	18	0.00276437	0.00177004	1.56175	0.11848	0.590964	0.1198	0.944392
PGS001301	Malabsorption/coeliac disease	HP:0100651	Type I diabetes mellitus	18	0.00269763	0.00174915	1.54225	0.123145	0.588414	0.1272	0.944392
PGS001330	Crohn's disease [regional enteritis] (time-to-event)	HP:0100651	Type I diabetes mellitus	18	-0.00287285	0.0018127	-1.58485	0.113135	0.594025	0.1167	0.944392
PGS001375	Average heart rate	HP:0100651	Type I diabetes mellitus	18	-0.00273755	0.00177667	-1.54083	0.123491	0.58823	0.1237	0.944392
PGS001458	Mean ICVF in cingulum cingulate gyrus on FA skeleton (R)	HP:0100651	Type I diabetes mellitus	18	0.00271049	0.00178283	1.52032	0.128563	0.585585	0.1253	0.944392
PGS001569	Volume of grey matter in Insular Cortex (L)	HP:0100651	Type I diabetes mellitus	18	0.00270096	0.00177708	1.51988	0.128674	0.585528	0.1301	0.944392
PGS001572	Volume of grey matter in IX Cerebellum (L)	HP:0100651	Type I diabetes mellitus	18	0.00275289	0.00175452	1.56903	0.116774	0.591924	0.117	0.944392
PGS001629	Volume of grey matter in X Cerebellum (R)	HP:0100651	Type I diabetes mellitus	18	0.00270794	0.00178482	1.5172	0.129349	0.585185	0.1304	0.944392
PGS001644	WA FA in tract acoustic radiation (R)	HP:0100651	Type I diabetes mellitus	18	0.00276992	0.00179209	1.54564	0.122325	0.588855	0.1262	0.944392
PGS001879	Ganglion and cyst of synovium, tendon, and bursa	HP:0100651	Type I diabetes mellitus	18	0.00274277	0.0017542	1.56354	0.118058	0.5912	0.126	0.944392
PGS002052	Occlusion and stenosis of precerebral arteries	HP:0100651	Type I diabetes mellitus	18	0.00270425	0.0017853	1.51473	0.129975	0.584869	0.1237	0.944392
PGS002072	Cholelithiasis and cholecystitis	HP:0100651	Type I diabetes mellitus	18	-0.00272137	0.00176747	-1.53969	0.123769	0.588082	0.1193	0.944392
PGS002130	Testosterone (female only)	HP:0100651	Type I diabetes mellitus	18	-0.0028128	0.00179414	-1.56777	0.117068	0.591758	0.1131	0.944392
PGS002190	Platelet distribution width	HP:0100651	Type I diabetes mellitus	18	-0.00269678	0.00176407	-1.52873	0.126466	0.586664	0.1221	0.944392
PGS002318	Chronotype (morning person)	HP:0100651	Type I diabetes mellitus	18	0.00273132	0.0017571	1.55444	0.120212	0.590005	0.1204	0.944392
PGS000837	Insulin sensitivity index	HP:0000453	Choanal atresia	5	0.000373714	0.00094392	0.395917	0.692202	0.305423	0.6956	0.944394
PGS002309	Number of children ever born	HP:0000453	Choanal atresia	5	0.000364947	0.00092912	0.392788	0.694512	0.305319	0.6964	0.944394
PGS001030	Pulmonary fibrosis	HP:0001156	Brachydactyly	13	9.40781e-05	0.00147338	0.0638518	0.949094	0.0851259	0.9447	0.944399
PGS001298	Obesity (time-to-event)	HP:0002509	Limb hypertonia	6	-0.00108645	0.00102934	-1.05548	0.291314	0.28195	0.2916	0.944402
PGS001738	WA L3 in tract inferior longitudinal fasciculus (R)	HP:0002509	Limb hypertonia	6	-0.00108648	0.00102871	-1.05616	0.291005	0.282011	0.2921	0.944402
PGS002341	Monocyte Count	HP:0002509	Limb hypertonia	6	-0.00111359	0.00104015	-1.0706	0.284457	0.283307	0.292	0.944402
PGS001010	PEF pred. ratio	HP:0000272	Malar flattening	5	3.54873e-05	0.000954106	0.0371943	0.970333	0.421083	0.9706	0.944427
PGS000905	PR interval	HP:0000939	Osteoporosis	16	-0.000992589	0.0017086	-0.580938	0.561338	0.278023	0.5591	0.944428
PGS001180	Lung function (FEV1/FVC)	HP:0000939	Osteoporosis	16	-0.000981343	0.00170402	-0.575898	0.564739	0.277776	0.5571	0.944428
PGS001361	3mm strong meridian angle (L)	HP:0000939	Osteoporosis	16	0.000991943	0.00169962	0.583626	0.559527	0.278155	0.5594	0.944428
PGS001376	Average number of times bowels opened per day	HP:0000939	Osteoporosis	16	0.00101541	0.00169879	0.597724	0.550081	0.278859	0.5574	0.944428
PGS001623	Volume of grey matter in VIIb Cerebellum (L)	HP:0000939	Osteoporosis	16	0.000962903	0.00167944	0.573348	0.566464	0.277652	0.5596	0.944428
PGS001766	WA OD in tract corticospinal tract (L)	HP:0000939	Osteoporosis	16	-0.000874085	0.00166361	-0.525413	0.599345	0.275425	0.5551	0.944428
PGS002823	Age at Menopause	HP:0000939	Osteoporosis	16	0.000999805	0.00168465	0.593479	0.552917	0.278645	0.5585	0.944428
PGS003133	Thinness	HP:0000939	Osteoporosis	16	0.00101741	0.00174375	0.583458	0.55964	0.278147	0.5544	0.944428
PGS000691	Non-albumin protein [g/L]	HP:0100559	Lower limb asymmetry	15	-5.96272e-06	0.00160965	-0.00370436	0.997045	0.389771	0.9972	0.944453
PGS000106	Neutrophil percentage of white cells	HP:0000752	Hyperactivity	8	0.00172487	0.00115476	1.4937	0.135387	0.545325	0.1385	0.944459
PGS000258	Kallikrein-6 (KLK6) serum levels	HP:0000752	Hyperactivity	8	-0.00175838	0.0011894	-1.47838	0.139439	0.54341	0.1452	0.944459
PGS000261	Membrane-bound aminopeptidase P (mAmP) serum levels	HP:0000752	Hyperactivity	8	0.00176419	0.00118908	1.48366	0.138032	0.544068	0.1381	0.944459
PGS000333	Prostate cancer	HP:0000752	Hyperactivity	8	-0.00172528	0.00118495	-1.45599	0.145527	0.540647	0.1464	0.944459
PGS000830	Body mass index (female)	HP:0000752	Hyperactivity	8	0.00169779	0.00116729	1.45447	0.145948	0.54046	0.1466	0.944459
PGS001264	Deep vein thrombosis	HP:0000752	Hyperactivity	8	0.00173836	0.00117785	1.47588	0.140108	0.5431	0.1428	0.944459
PGS001265	Deep vein thrombosis (leg)	HP:0000752	Hyperactivity	8	0.00171502	0.0011759	1.45848	0.144841	0.540951	0.1386	0.944459
PGS001421	Mean FA in cingulum hippocampus on FA skeleton (L)	HP:0000752	Hyperactivity	8	-0.00175337	0.00119699	-1.46481	0.143105	0.54173	0.1467	0.944459
PGS001505	Mean ISOVF in superior corona radiata on FA skeleton (L)	HP:0000752	Hyperactivity	8	-0.00173637	0.00119567	-1.45222	0.146574	0.540184	0.1446	0.944459
PGS001514	Non-cancer illness year/age first occurred	HP:0000752	Hyperactivity	8	-0.00177547	0.00119457	-1.48628	0.137338	0.544395	0.136	0.944459
PGS001569	Volume of grey matter in Insular Cortex (L)	HP:0000752	Hyperactivity	8	0.00171065	0.00118751	1.44054	0.149848	0.538763	0.1477	0.944459
PGS001742	WA L3 in tract uncinate fasciculus (L)	HP:0000752	Hyperactivity	8	0.00173311	0.00120272	1.44099	0.14972	0.538818	0.1472	0.944459
PGS001758	WA MD in tract uncinate fasciculus (R)	HP:0000752	Hyperactivity	8	0.00172235	0.00117922	1.46059	0.144261	0.54121	0.1447	0.944459
PGS002028	Hypoglycemia	HP:0000752	Hyperactivity	8	0.00173173	0.00116625	1.48487	0.137712	0.544219	0.136	0.944459
PGS002055	Peripheral vascular disease, unspecified	HP:0000752	Hyperactivity	8	0.00173311	0.00117252	1.47811	0.139512	0.543376	0.1408	0.944459
PGS002074	Hematuria	HP:0000752	Hyperactivity	8	0.00173483	0.0011922	1.45515	0.145761	0.540543	0.1438	0.944459
PGS002178	IGF-1	HP:0000752	Hyperactivity	8	-0.00173157	0.00117988	-1.46758	0.142351	0.542072	0.1466	0.944459
PGS001073	Duration of walks	HP:0010522	Dyslexia	13	-0.000984948	0.00154211	-0.638702	0.523079	0.195272	0.527	0.944469
PGS001118	Taking other prescription medications	HP:0010522	Dyslexia	13	0.000962016	0.00154189	0.623921	0.532739	0.194483	0.5276	0.944469
PGS002305	Chronic lymphoid leukemia	HP:0010522	Dyslexia	13	-0.000940725	0.00149399	-0.629674	0.528968	0.194788	0.5279	0.944469
PGS000943	Cholecystitis (time-to-event)	HP:0008619	Bilateral sensorineural hearing impairment	15	0.00110318	0.00163168	0.676097	0.499045	0.328344	0.5117	0.944498
PGS001278	previously: Blood clot in the leg (DVT) or lung	HP:0000504	Abnormality of vision	6	0.000755443	0.00102677	0.735745	0.461959	0.196134	0.4616	0.944515
PGS001701	WA ISOVF in tract superior thalamic radiation (R)	HP:0000504	Abnormality of vision	6	-0.00075047	0.00103562	-0.724658	0.468733	0.19545	0.462	0.944515
PGS000008	ER-positive Breast Cancer	HP:0007010	Poor fine motor coordination	5	0.00193936	0.000932119	2.0806	0.0375783	0.433292	0.0374	0.944518
PGS000088	Basophil count	HP:0007010	Poor fine motor coordination	5	-0.00145091	0.000931856	-1.55701	0.119601	0.35314	0.1226	0.944518
PGS000089	Basophil percentage of white cells	HP:0007010	Poor fine motor coordination	5	-0.00176268	0.000929532	-1.89631	0.0580403	0.402465	0.0583	0.944518
PGS000092	Hematocrit	HP:0007010	Poor fine motor coordination	5	0.00142715	0.00094054	1.51737	0.129306	0.348007	0.1354	0.944518
PGS000138	Lifetime Major Depressive Disorder	HP:0007010	Poor fine motor coordination	5	0.0014143	0.000936448	1.51028	0.131104	0.347103	0.1296	0.944518
PGS000145	Depression (ICD-10 defined)	HP:0007010	Poor fine motor coordination	5	0.00140828	0.000916214	1.53706	0.124412	0.35054	0.1259	0.944518
PGS000197	Spondyloarthroparthy	HP:0007010	Poor fine motor coordination	5	0.00142126	0.000948121	1.49902	0.134001	0.345676	0.1336	0.944518
PGS000223	Tumor necrosis factor receptor superfamily member 5 (CD40) serum levels	HP:0007010	Poor fine motor coordination	5	-0.00145484	0.000944777	-1.53988	0.123723	0.350906	0.1274	0.944518
PGS000226	Cystatin-B (CSTB) serum levels	HP:0007010	Poor fine motor coordination	5	-0.00172496	0.000937166	-1.84061	0.0658036	0.393706	0.0695	0.944518
PGS000248	Heat shock 27 kDa protein (HSP_27) serum levels	HP:0007010	Poor fine motor coordination	5	-0.00144206	0.0009494	-1.51892	0.128917	0.348205	0.129	0.944518
PGS000250	Interleukin-1 receptor antagonist protein (IL-1ra) serum levels	HP:0007010	Poor fine motor coordination	5	-0.00194993	0.000956349	-2.03893	0.0415679	0.426074	0.0421	0.944518
PGS000259	Leptin (LEP) serum levels	HP:0007010	Poor fine motor coordination	5	-0.00160751	0.000944713	-1.70158	0.0889649	0.372978	0.096	0.944518
PGS000333	Prostate cancer	HP:0007010	Poor fine motor coordination	5	0.00140043	0.0009383	1.49252	0.135696	0.344856	0.1343	0.944518
PGS000634	Thyroid cancer	HP:0007010	Poor fine motor coordination	5	-0.00168028	0.000954782	-1.75985	0.0785618	0.381468	0.0818	0.944518
PGS000705	Gallstones	HP:0007010	Poor fine motor coordination	5	0.00192211	0.000949475	2.02439	0.0430419	0.423589	0.0437	0.944518
PGS000707	Cholecystitis	HP:0007010	Poor fine motor coordination	5	0.00192901	0.000937865	2.05681	0.039814	0.429153	0.0387	0.944518
PGS000716	Early life body size	HP:0007010	Poor fine motor coordination	5	0.001854	0.000912361	2.03209	0.0422558	0.424903	0.0404	0.944518
PGS000763	Hearing aid use	HP:0007010	Poor fine motor coordination	5	-0.00189638	0.000932807	-2.03299	0.0421655	0.425055	0.0441	0.944518
PGS000769	Response to bronchodilator (albutamol)	HP:0007010	Poor fine motor coordination	5	0.00173285	0.000945675	1.8324	0.0670182	0.392436	0.0661	0.944518
PGS000843	WHR adjusted for BMI	HP:0007010	Poor fine motor coordination	5	0.00160637	0.000942892	1.70366	0.0885752	0.373276	0.0904	0.944518
PGS000882	25-hydroxyvitamin D	HP:0007010	Poor fine motor coordination	5	0.00193143	0.000958454	2.01516	0.0440013	0.42202	0.0457	0.944518
PGS000977	MCV seropositivity for Merkel Cell Polyomavirus	HP:0007010	Poor fine motor coordination	5	-0.00159018	0.000937761	-1.69572	0.0900704	0.372139	0.0911	0.944518
PGS000997	Diverticular disease of intestine (time-to-event)	HP:0007010	Poor fine motor coordination	5	0.00153117	0.000965843	1.58532	0.113027	0.356887	0.1122	0.944518
PGS001017	Suffer from 'nerves'	HP:0007010	Poor fine motor coordination	5	-0.00165326	0.000945167	-1.74918	0.0803901	0.379891	0.0762	0.944518
PGS001074	Types of physical activity in last 4 weeks (other exercises)	HP:0007010	Poor fine motor coordination	5	-0.00143454	0.000942758	-1.52164	0.128232	0.348554	0.1302	0.944518
PGS001080	Freq. of tiredness / lethargy in last 2 weeks	HP:0007010	Poor fine motor coordination	5	-0.00176779	0.000930061	-1.90073	0.057459	0.40317	0.0567	0.944518
PGS001117	Started insulin within one year diagnosis of diabetes	HP:0007010	Poor fine motor coordination	5	0.00142216	0.000930576	1.52826	0.126581	0.349404	0.1285	0.944518
PGS001136	Hematologic disease, genetic	HP:0007010	Poor fine motor coordination	5	-0.00129574	0.00092014	-1.4082	0.159205	0.334552	0.1113	0.944518
PGS001142	Volume of grey matter in Intracalcarine Cortex (R)	HP:0007010	Poor fine motor coordination	5	0.00144462	0.000950267	1.52023	0.128588	0.348372	0.1263	0.944518
PGS001172	Eosinophill count	HP:0007010	Poor fine motor coordination	5	0.00144588	0.000935412	1.54572	0.122307	0.351664	0.1208	0.944518
PGS001174	Cholelithiasis (time-to-event)	HP:0007010	Poor fine motor coordination	5	0.00193362	0.000943445	2.04953	0.0405206	0.427896	0.0414	0.944518
PGS001254	Dupuytren's contracture	HP:0007010	Poor fine motor coordination	5	0.00152022	0.000948436	1.60287	0.109096	0.359243	0.1116	0.944518
PGS001275	Other retinal disorders (time-to-event)	HP:0007010	Poor fine motor coordination	5	0.00143657	0.000945115	1.52	0.128645	0.348343	0.1344	0.944518
PGS001284	Allergic disease (hay fever, allergic rhinitis, or eczema)	HP:0007010	Poor fine motor coordination	5	0.00182523	0.000952421	1.91641	0.0554337	0.405688	0.0543	0.944518
PGS001285	Allergic disease (hay fever, rhinitis, or eczema) (diagnosed by doctor)	HP:0007010	Poor fine motor coordination	5	0.00196232	0.000951972	2.06132	0.0393813	0.429935	0.0427	0.944518
PGS001330	Crohn's disease [regional enteritis] (time-to-event)	HP:0007010	Poor fine motor coordination	5	0.00152924	0.000959138	1.59439	0.110983	0.358101	0.1065	0.944518
PGS001337	Family history of breast cancer	HP:0007010	Poor fine motor coordination	5	0.00142696	0.000939945	1.51814	0.129114	0.348105	0.1302	0.944518
PGS001344	Asthma (diagnosed by doctor)	HP:0007010	Poor fine motor coordination	5	0.00177535	0.00095157	1.8657	0.0622068	0.397619	0.0628	0.944518
PGS001359	3mm strong meridian (L)	HP:0007010	Poor fine motor coordination	5	0.00143537	0.000937795	1.53058	0.126006	0.349703	0.132	0.944518
PGS001360	3mm strong meridian (R)	HP:0007010	Poor fine motor coordination	5	0.001737	0.00093605	1.85567	0.0636243	0.396049	0.0632	0.944518
PGS001362	3mm weak meridian (L)	HP:0007010	Poor fine motor coordination	5	0.00148814	0.000935567	1.59063	0.111827	0.357597	0.1114	0.944518
PGS001365	6mm strong meridian (L)	HP:0007010	Poor fine motor coordination	5	0.00182785	0.000939984	1.94455	0.051947	0.410261	0.0539	0.944518
PGS001367	6mm weak meridian (L)	HP:0007010	Poor fine motor coordination	5	0.00161953	0.000934086	1.73381	0.083082	0.377638	0.0786	0.944518
PGS001369	Acute appendicitis (time-to-event)	HP:0007010	Poor fine motor coordination	5	-0.00182475	0.000941899	-1.93731	0.0528263	0.409078	0.0538	0.944518
PGS001376	Average number of times bowels opened per day	HP:0007010	Poor fine motor coordination	5	-0.00163096	0.000951405	-1.71427	0.0866109	0.374801	0.0837	0.944518
PGS001417	Mean FA in body of corpus callosum on FA skeleton	HP:0007010	Poor fine motor coordination	5	0.00194062	0.000956603	2.02866	0.0426049	0.424316	0.0418	0.944518
PGS001424	Mean FA in external capsule on FA skeleton (R)	HP:0007010	Poor fine motor coordination	5	0.00166669	0.000942766	1.76788	0.0772104	0.38266	0.0752	0.944518
PGS001438	Mean FA in splenium of corpus callosum on FA skeleton	HP:0007010	Poor fine motor coordination	5	0.00178377	0.000926174	1.92595	0.0542298	0.407232	0.0544	0.944518
PGS001446	Mean FA in superior longitudinal fasciculus on FA skeleton (R)	HP:0007010	Poor fine motor coordination	5	0.00154358	0.000940338	1.64152	0.100823	0.364523	0.0972	0.944518
PGS001450	Mean ICVF in anterior corona radiata on FA skeleton (L)	HP:0007010	Poor fine motor coordination	5	0.0018099	0.00093854	1.92842	0.0539229	0.407631	0.0533	0.944518
PGS001451	Mean ICVF in anterior corona radiata on FA skeleton (R)	HP:0007010	Poor fine motor coordination	5	0.00178769	0.00094199	1.89778	0.0578472	0.402699	0.0563	0.944518
PGS001452	Mean ICVF in anterior limb of internal capsule on FA skeleton (L)	HP:0007010	Poor fine motor coordination	5	0.00154684	0.000949671	1.62881	0.103486	0.362773	0.1054	0.944518
PGS001454	Mean ICVF in body of corpus callosum on FA skeleton	HP:0007010	Poor fine motor coordination	5	0.00149897	0.000931763	1.60875	0.107804	0.360038	0.113	0.944518
PGS001458	Mean ICVF in cingulum cingulate gyrus on FA skeleton (R)	HP:0007010	Poor fine motor coordination	5	0.00167066	0.000943175	1.77132	0.0766362	0.383173	0.0769	0.944518
PGS001460	Mean ICVF in cingulum hippocampus on FA skeleton (R)	HP:0007010	Poor fine motor coordination	5	0.00174502	0.000933364	1.86961	0.0616617	0.398233	0.062	0.944518
PGS001466	Mean ICVF in genu of corpus callosum on FA skeleton	HP:0007010	Poor fine motor coordination	5	0.00168046	0.00093731	1.79285	0.0731246	0.386403	0.0714	0.944518
PGS001468	Mean ICVF in inferior cerebellar peduncle on FA skeleton (R)	HP:0007010	Poor fine motor coordination	5	0.00148429	0.000933209	1.59052	0.111851	0.357582	0.1142	0.944518
PGS001480	Mean ICVF in sagittal stratum on FA skeleton (L)	HP:0007010	Poor fine motor coordination	5	0.0017034	0.000945736	1.80113	0.0718094	0.387655	0.0694	0.944518
PGS001482	Mean ICVF in superior cerebellar peduncle on FA skeleton (L)	HP:0007010	Poor fine motor coordination	5	0.00201008	0.000942971	2.13164	0.033139	0.442332	0.0343	0.944518
PGS001483	Mean ICVF in superior cerebellar peduncle on FA skeleton (R)	HP:0007010	Poor fine motor coordination	5	0.00155944	0.000943366	1.65306	0.098452	0.366124	0.0954	0.944518
PGS001489	Mean ICVF in superior longitudinal fasciculus on FA skeleton (R)	HP:0007010	Poor fine motor coordination	5	0.00156813	0.000947056	1.65579	0.0978971	0.366504	0.1008	0.944518
PGS001495	Mean ISOVF in body of corpus callosum on FA skeleton	HP:0007010	Poor fine motor coordination	5	0.00156768	0.000971975	1.61288	0.106903	0.360599	0.1046	0.944518
PGS001513	Median T2star in thalamus (R)	HP:0007010	Poor fine motor coordination	5	-0.00160333	0.000939852	-1.70594	0.0881498	0.373603	0.0882	0.944518
PGS001520	Position of the pulse wave peak	HP:0007010	Poor fine motor coordination	5	-0.00148469	0.000943859	-1.573	0.115852	0.355248	0.1168	0.944518
PGS001550	Volume of grey matter in Cingulate Gyrus, anterior division (L)	HP:0007010	Poor fine motor coordination	5	-0.00173821	0.000939111	-1.85091	0.0643066	0.395306	0.0635	0.944518
PGS001552	Volume of grey matter in Cingulate Gyrus, posterior division (R)	HP:0007010	Poor fine motor coordination	5	-0.00142626	0.000929497	-1.53444	0.125054	0.350202	0.124	0.944518
PGS001554	Volume of grey matter in Crus II Cerebellum (L)	HP:0007010	Poor fine motor coordination	5	-0.00144579	0.000945015	-1.52992	0.126171	0.349617	0.1242	0.944518
PGS001584	Volume of grey matter in Parahippocampal Gyrus, anterior division (R)	HP:0007010	Poor fine motor coordination	5	0.00154114	0.000944237	1.63216	0.102779	0.363233	0.1054	0.944518
PGS001592	Volume of grey matter in Precuneous Cortex (L)	HP:0007010	Poor fine motor coordination	5	-0.0015087	0.000918227	-1.64306	0.100504	0.364736	0.1008	0.944518
PGS001608	Volume of grey matter in Thalamus (L)	HP:0007010	Poor fine motor coordination	5	-0.00148161	0.00095031	-1.55908	0.11911	0.353412	0.1222	0.944518
PGS001611	Volume of grey matter in V Cerebellum (R)	HP:0007010	Poor fine motor coordination	5	-0.00138806	0.000936156	-1.48273	0.13828	0.343629	0.1354	0.944518
PGS001614	Volume of grey matter in Vermis Crus II Cerebellum	HP:0007010	Poor fine motor coordination	5	0.00195803	0.000950779	2.0594	0.0395656	0.429601	0.0413	0.944518
PGS001629	Volume of grey matter in X Cerebellum (R)	HP:0007010	Poor fine motor coordination	5	0.00158224	0.000944291	1.67558	0.0939525	0.36928	0.0953	0.944518
PGS001630	Volume of hippocampus (L)	HP:0007010	Poor fine motor coordination	5	-0.00162289	0.000943987	-1.71918	0.0857116	0.375512	0.0862	0.944518
PGS001641	Volume of white matter (normalised for head size)	HP:0007010	Poor fine motor coordination	5	0.00158983	0.000952865	1.66847	0.0953541	0.36828	0.0915	0.944518
PGS001663	WA ICVF in tract anterior thalamic radiation (L)	HP:0007010	Poor fine motor coordination	5	0.0014456	0.00093217	1.5508	0.121085	0.352326	0.1243	0.944518
PGS001671	WA ICVF in tract inferior fronto-occipital fasciculus (L)	HP:0007010	Poor fine motor coordination	5	0.00167805	0.000934098	1.79644	0.0725521	0.386945	0.0748	0.944518
PGS001673	WA ICVF in tract inferior longitudinal fasciculus (L)	HP:0007010	Poor fine motor coordination	5	0.00152639	0.00093842	1.62655	0.103965	0.362463	0.1024	0.944518
PGS001676	WA ICVF in tract medial lemniscus (R)	HP:0007010	Poor fine motor coordination	5	0.00165167	0.000929374	1.77719	0.0756662	0.384049	0.0782	0.944518
PGS001682	WA ICVF in tract superior longitudinal fasciculus (L)	HP:0007010	Poor fine motor coordination	5	0.00172736	0.000951295	1.8158	0.0695279	0.389888	0.0722	0.944518
PGS001683	WA ICVF in tract superior longitudinal fasciculus (R)	HP:0007010	Poor fine motor coordination	5	0.00176468	0.000946295	1.86483	0.0623287	0.397483	0.0618	0.944518
PGS001686	WA ICVF in tract uncinate fasciculus (L)	HP:0007010	Poor fine motor coordination	5	0.00146698	0.000933853	1.5709	0.116341	0.354969	0.1087	0.944518
PGS001703	WA ISOVF in tract uncinate fasciculus (R)	HP:0007010	Poor fine motor coordination	5	0.00147678	0.000919102	1.60677	0.108239	0.359769	0.1042	0.944518
PGS001709	WA L1 in tract superior longitudinal fasciculus (L)	HP:0007010	Poor fine motor coordination	5	-0.00193556	0.000940534	-2.05794	0.0397052	0.429349	0.0441	0.944518
PGS001720	WA L2 in tract forceps minor	HP:0007010	Poor fine motor coordination	5	-0.00139724	0.000934622	-1.49498	0.135054	0.345166	0.1345	0.944518
PGS001721	WA L2 in tract inferior fronto-occipital fasciculus (L)	HP:0007010	Poor fine motor coordination	5	-0.00147233	0.000947363	-1.55414	0.120285	0.352764	0.1237	0.944518
PGS001723	WA L2 in tract inferior longitudinal fasciculus (L)	HP:0007010	Poor fine motor coordination	5	-0.00177002	0.000951995	-1.85927	0.0631123	0.396612	0.0624	0.944518
PGS001725	WA L2 in tract superior longitudinal fasciculus (L)	HP:0007010	Poor fine motor coordination	5	-0.00166638	0.000943473	-1.76622	0.077488	0.382413	0.08	0.944518
PGS001734	WA L3 in tract forceps minor	HP:0007010	Poor fine motor coordination	5	-0.00198962	0.000942678	-2.1106	0.0349112	0.43858	0.0384	0.944518
PGS001749	WA MD in tract forceps minor	HP:0007010	Poor fine motor coordination	5	-0.00170054	0.000929444	-1.82963	0.0674312	0.39201	0.0683	0.944518
PGS001753	WA MD in tract inferior longitudinal fasciculus (R)	HP:0007010	Poor fine motor coordination	5	-0.00172409	0.000939972	-1.83419	0.0667513	0.392713	0.0676	0.944518
PGS001754	WA MD in tract superior longitudinal fasciculus (L)	HP:0007010	Poor fine motor coordination	5	-0.00187515	0.000936682	-2.0019	0.0454091	0.419781	0.0451	0.944518
PGS001788	Chronic obstructive pulmonary disease	HP:0007010	Poor fine motor coordination	5	0.00162758	0.000943193	1.72561	0.0845478	0.376444	0.0797	0.944518
PGS001810	Polycythemia vera	HP:0007010	Poor fine motor coordination	5	-0.00137855	0.000909824	-1.51518	0.129859	0.347728	0.1234	0.944518
PGS002042	Corneal dystrophy	HP:0007010	Poor fine motor coordination	5	-0.00126891	0.000938513	-1.35204	0.176491	0.328021	0.1153	0.944518
PGS002051	Congestive heart failure; nonhypertensive	HP:0007010	Poor fine motor coordination	5	0.00159522	0.000960228	1.66129	0.0967877	0.367273	0.1001	0.944518
PGS002062	Chronic airway obstruction	HP:0007010	Poor fine motor coordination	5	0.00163617	0.000940286	1.74008	0.0819754	0.378555	0.0836	0.944518
PGS002079	Irregular menstrual cycle/bleeding	HP:0007010	Poor fine motor coordination	5	0.00165254	0.000949105	1.74115	0.081787	0.378712	0.0862	0.944518
PGS002089	Ankylosing spondylitis	HP:0007010	Poor fine motor coordination	5	0.000994863	0.000968892	1.0268	0.304618	0.295408	0.1281	0.944518
PGS002090	Other arthropathies	HP:0007010	Poor fine motor coordination	5	-0.00164301	0.000926024	-1.77426	0.0761488	0.383611	0.0768	0.944518
PGS002130	Testosterone (female only)	HP:0007010	Poor fine motor coordination	5	0.00153674	0.000949291	1.61883	0.105618	0.361408	0.1056	0.944518
PGS002143	Hand grip strength (mean of both)	HP:0007010	Poor fine motor coordination	5	-0.00147833	0.000938747	-1.57478	0.11544	0.355484	0.1137	0.944518
PGS002151	Handedness (chirality/laterality)	HP:0007010	Poor fine motor coordination	5	0.00154534	0.00094873	1.62885	0.103478	0.362778	0.1028	0.944518
PGS002154	General happiness	HP:0007010	Poor fine motor coordination	5	-0.00170853	0.000929691	-1.83774	0.0662259	0.393262	0.0694	0.944518
PGS002167	Eosinophil percentage	HP:0007010	Poor fine motor coordination	5	0.00165665	0.000947853	1.7478	0.080629	0.379688	0.0841	0.944518
PGS002196	Sleep duration	HP:0007010	Poor fine motor coordination	5	0.00186517	0.000944614	1.97453	0.0484372	0.415203	0.0498	0.944518
PGS002206	Mean corpuscular haemoglobin	HP:0007010	Poor fine motor coordination	5	0.00152315	0.000940127	1.62015	0.105333	0.361588	0.1052	0.944518
PGS002207	Mean corpuscular volume	HP:0007010	Poor fine motor coordination	5	0.00149101	0.000936194	1.59264	0.111376	0.357865	0.1062	0.944518
PGS002221	Mean reticulocyte volume	HP:0007010	Poor fine motor coordination	5	0.0018299	0.000946494	1.93334	0.0533131	0.408432	0.0549	0.944518
PGS002227	Mean sphered cell volume	HP:0007010	Poor fine motor coordination	5	0.00171245	0.000937103	1.82739	0.0677678	0.391665	0.0652	0.944518
PGS002232	Stool Frequency	HP:0007010	Poor fine motor coordination	5	-0.00171462	0.000932742	-1.83826	0.0661497	0.393342	0.0647	0.944518
PGS002278	Supranormal left ventricular ejection fraction	HP:0007010	Poor fine motor coordination	5	0.00158216	0.000930196	1.70089	0.0890944	0.372879	0.0884	0.944518
PGS002279	Reduced left ventricular ejection fraction	HP:0007010	Poor fine motor coordination	5	0.00153804	0.00094574	1.62628	0.104023	0.362426	0.1091	0.944518
PGS002357	White Blood Count	HP:0007010	Poor fine motor coordination	5	-0.00175244	0.000946144	-1.8522	0.0641222	0.395506	0.0654	0.944518
PGS002753	Alzheimer's disease	HP:0007010	Poor fine motor coordination	5	0.00171943	0.000949793	1.81032	0.0703728	0.389052	0.0712	0.944518
PGS002759	Depression	HP:0007010	Poor fine motor coordination	5	-0.0018695	0.000931742	-2.00646	0.0449208	0.420549	0.044	0.944518
PGS002764	Hypercholesterolemia	HP:0007010	Poor fine motor coordination	5	-0.00189741	0.000942031	-2.01417	0.0441045	0.421853	0.0458	0.944518
PGS002774	Incident atrial fibrillation	HP:0007010	Poor fine motor coordination	5	0.001585	0.000958706	1.65327	0.098408	0.366154	0.0998	0.944518
PGS002782	nonHDL Cholesterol	HP:0007010	Poor fine motor coordination	5	-0.00180183	0.000923782	-1.95049	0.0512355	0.411233	0.0516	0.944518
PGS002786	Bipolar disorder	HP:0007010	Poor fine motor coordination	5	-0.0014721	0.000968232	-1.5204	0.128544	0.348395	0.1329	0.944518
PGS002813	Visceral adipose tissue volumes adjusted for BMI and height	HP:0007010	Poor fine motor coordination	5	0.00157348	0.000943512	1.66769	0.0955101	0.368169	0.0954	0.944518
PGS003043	Polyunsatturated Fatty Acids	HP:0007010	Poor fine motor coordination	5	-0.00196893	0.000942632	-2.08875	0.0368364	0.434722	0.0386	0.944518
PGS003137	Total Cholesterol	HP:0007010	Poor fine motor coordination	5	-0.00158982	0.00093687	-1.69694	0.0898387	0.372314	0.0885	0.944518
PGS003147	Triglycerides	HP:0007010	Poor fine motor coordination	5	-0.00185443	0.000924647	-2.00556	0.0450171	0.420397	0.0435	0.944518
PGS003177	Vitamin D	HP:0007010	Poor fine motor coordination	5	0.00166915	0.000979818	1.70353	0.0886011	0.373256	0.0893	0.944518
PGS003212	Sleep Apnea	HP:0007010	Poor fine motor coordination	5	0.00153966	0.000948906	1.62257	0.104816	0.361918	0.1038	0.944518
PGS003242	Creatine	HP:0007010	Poor fine motor coordination	5	0.00147293	0.000950717	1.54928	0.121448	0.352129	0.1145	0.944518
PGS003330	Factor VIII levels	HP:0007010	Poor fine motor coordination	5	0.00167705	0.00093717	1.78948	0.0736648	0.385895	0.0757	0.944518
PGS003388	Esophageal adenocarcinoma	HP:0007010	Poor fine motor coordination	5	0.00157643	0.000928046	1.69865	0.089516	0.372558	0.0905	0.944518
PGS001172	Eosinophill count	HP:0025502	Overweight	8	-0.00026648	0.00118378	-0.22511	0.821913	0.130231	0.82	0.944534
PGS000013	Coronary artery disease	HP:0006532	Recurrent pneumonia	8	3.3294e-05	0.00118913	0.0279985	0.977666	0.0851458	0.9764	0.944537
PGS000027	Body Mass Index	HP:0006532	Recurrent pneumonia	8	-2.9269e-05	0.00116911	-0.0250353	0.980029	0.0851392	0.9795	0.944537
PGS000112	Reticulocyte fraction of red cells	HP:0006532	Recurrent pneumonia	8	-2.08814e-05	0.00118162	-0.0176719	0.985902	0.0851259	0.9859	0.944537
PGS000242	Galectin-3 (Gal-3) serum levels	HP:0006532	Recurrent pneumonia	8	3.26106e-05	0.00117766	0.027691	0.977911	0.0851451	0.977	0.944537
PGS000271	Osteoprotegerin (OPG) serum levels	HP:0006532	Recurrent pneumonia	8	4.99824e-05	0.00119361	0.0418751	0.966602	0.0851868	0.9644	0.944537
PGS000283	Spondin-1 (SPON1) serum levels	HP:0006532	Recurrent pneumonia	8	-4.59902e-06	0.00119655	-0.00384357	0.996934	0.0851133	0.9971	0.944537
PGS000325	Oligoarthritis Juvenile Idiophatic Arthritis	HP:0006532	Recurrent pneumonia	8	4.94428e-05	0.00118717	0.0416477	0.966783	0.085186	0.9867	0.944537
PGS000543	Cancer of other female genital organs	HP:0006532	Recurrent pneumonia	8	6.29648e-05	0.00123235	0.0510931	0.959256	0.0852231	0.9599	0.944537
PGS000546	Malignant neoplasm of ovary	HP:0006532	Recurrent pneumonia	8	-2.6976e-05	0.00119943	-0.0224907	0.982058	0.0851341	0.9824	0.944537
PGS000645	Lymphoid leukemia	HP:0006532	Recurrent pneumonia	8	3.63293e-05	0.00118993	0.0305307	0.975646	0.0851521	0.9731	0.944537
PGS000679	Creatinine in urine [umol/L]	HP:0006532	Recurrent pneumonia	8	7.52988e-06	0.0011839	0.00636021	0.994926	0.0851144	0.9953	0.944537
PGS000712	T2D (cases vs HbA1c filtered controls)	HP:0006532	Recurrent pneumonia	8	-1.08557e-05	0.00118183	-0.00918543	0.992672	0.0851162	0.991	0.944537
PGS000927	Other dermatitis (time-to-event)	HP:0006532	Recurrent pneumonia	8	-5.87068e-05	0.00118694	-0.0494607	0.960556	0.0852162	0.9606	0.944537
PGS000947	Mouth ulcers	HP:0006532	Recurrent pneumonia	8	5.61353e-05	0.00120252	0.0466814	0.962771	0.0852049	0.9615	0.944537
PGS000972	Microalbumin [> 40 mg/L]	HP:0006532	Recurrent pneumonia	8	4.65059e-05	0.00120872	0.0384752	0.969312	0.0851753	0.9707	0.944537
PGS001007	Age at first sexual intercourse	HP:0006532	Recurrent pneumonia	8	-4.77477e-05	0.00119458	-0.0399702	0.96812	0.0851803	0.9705	0.944537
PGS001009	PEF	HP:0006532	Recurrent pneumonia	8	6.99066e-05	0.00120139	0.0581883	0.953604	0.0852559	0.956	0.944537
PGS001099	Spherical power (left eye)	HP:0006532	Recurrent pneumonia	8	5.38581e-05	0.00117444	0.0458584	0.963427	0.0852016	0.9647	0.944537
PGS001117	Started insulin within one year diagnosis of diabetes	HP:0006532	Recurrent pneumonia	8	-3.25678e-06	0.00117791	-0.00276489	0.997794	0.085113	0.997	0.944537
PGS001185	Intra-ocular pressure, Goldmann-correlated ¬Æ	HP:0006532	Recurrent pneumonia	8	2.43467e-06	0.00118509	0.00205442	0.998361	0.0851129	0.9984	0.944537
PGS001258	Radius fracture	HP:0006532	Recurrent pneumonia	8	1.41683e-05	0.00119757	0.0118309	0.990562	0.0851186	0.9899	0.944537
PGS001279	previously: Blood clot in the lung	HP:0006532	Recurrent pneumonia	8	7.96169e-05	0.00118393	0.0672478	0.94639	0.085304	0.9481	0.944537
PGS001294	Non-insulin-dependent diabetes (time-to-event)	HP:0006532	Recurrent pneumonia	8	6.16552e-06	0.00119358	0.00516556	0.995879	0.0851138	0.9952	0.944537
PGS001339	Atrial fibrillation and flutter (time-to-event)	HP:0006532	Recurrent pneumonia	8	-6.74906e-05	0.0012219	-0.0552342	0.955957	0.0852417	0.9528	0.944537
PGS001359	3mm strong meridian (L)	HP:0006532	Recurrent pneumonia	8	1.95226e-06	0.00118705	0.00164463	0.998688	0.0851128	0.9993	0.944537
PGS001360	3mm strong meridian (R)	HP:0006532	Recurrent pneumonia	8	1.6373e-05	0.00118511	0.0138155	0.988978	0.0851207	0.9873	0.944537
PGS001365	6mm strong meridian (L)	HP:0006532	Recurrent pneumonia	8	-1.93742e-05	0.00119018	-0.0162784	0.987014	0.0851239	0.9836	0.944537
PGS001374	Age stopped smoking	HP:0006532	Recurrent pneumonia	8	6.76592e-05	0.00119621	0.0565615	0.954899	0.085248	0.9525	0.944537
PGS001411	Intra-ocular pressure, Goldmann-correlated (L)	HP:0006532	Recurrent pneumonia	8	-2.00622e-05	0.00119753	-0.0167529	0.986635	0.0851245	0.9883	0.944537
PGS001417	Mean FA in body of corpus callosum on FA skeleton	HP:0006532	Recurrent pneumonia	8	9.46047e-06	0.00121131	0.00781013	0.993769	0.0851153	0.9931	0.944537
PGS001473	Mean ICVF in posterior corona radiata on FA skeleton (R)	HP:0006532	Recurrent pneumonia	8	7.54352e-05	0.00118704	0.063549	0.949335	0.0852835	0.9453	0.944537
PGS001501	Mean ISOVF in posterior thalamic radiation on FA skeleton (L)	HP:0006532	Recurrent pneumonia	8	3.65759e-05	0.00119466	0.0306162	0.975578	0.0851523	0.9738	0.944537
PGS001587	Volume of grey matter in Planum Polare (L)	HP:0006532	Recurrent pneumonia	8	-6.12018e-06	0.00118275	-0.00517452	0.995872	0.0851138	0.9971	0.944537
PGS001588	Volume of grey matter in Planum Polare (R)	HP:0006532	Recurrent pneumonia	8	8.2959e-06	0.00121261	0.00684133	0.994542	0.0851147	0.9944	0.944537
PGS001597	Volume of grey matter in Superior Frontal Gyrus (L)	HP:0006532	Recurrent pneumonia	8	2.56462e-05	0.00115958	0.0221168	0.982357	0.0851334	0.9803	0.944537
PGS001598	Volume of grey matter in Superior Frontal Gyrus (R)	HP:0006532	Recurrent pneumonia	8	-7.00264e-05	0.00118514	-0.059087	0.952888	0.0852604	0.953	0.944537
PGS001608	Volume of grey matter in Thalamus (L)	HP:0006532	Recurrent pneumonia	8	2.75355e-05	0.00120291	0.0228907	0.981739	0.0851348	0.9821	0.944537
PGS001625	Volume of grey matter in VIIIa Cerebellum (L)	HP:0006532	Recurrent pneumonia	8	2.5479e-05	0.00118907	0.0214277	0.982906	0.0851321	0.9824	0.944537
PGS001634	Volume of peripheral cortical grey matter (normalised for head size)	HP:0006532	Recurrent pneumonia	8	-2.40103e-07	0.00118228	-0.000203085	0.999838	0.0851127	0.9996	0.944537
PGS001646	WA FA in tract anterior thalamic radiation (R)	HP:0006532	Recurrent pneumonia	8	-4.81499e-05	0.00119885	-0.0401635	0.967966	0.0851809	0.97	0.944537
PGS001663	WA ICVF in tract anterior thalamic radiation (L)	HP:0006532	Recurrent pneumonia	8	2.68784e-05	0.00117994	0.0227794	0.981828	0.0851346	0.9802	0.944537
PGS001692	WA ISOVF in tract cingulate gyrus part of cingulum (R)	HP:0006532	Recurrent pneumonia	8	4.93612e-05	0.00120039	0.0411211	0.967203	0.0851842	0.9656	0.944537
PGS001696	WA ISOVF in tract inferior longitudinal fasciculus (R)	HP:0006532	Recurrent pneumonia	8	-6.25493e-05	0.00118012	-0.0530024	0.957734	0.0852315	0.9553	0.944537
PGS001729	WA L3 in tract acoustic radiation (R)	HP:0006532	Recurrent pneumonia	8	-5.23179e-05	0.00119548	-0.0437632	0.965097	0.0851937	0.9643	0.944537
PGS001758	WA MD in tract uncinate fasciculus (R)	HP:0006532	Recurrent pneumonia	8	1.82548e-05	0.00118191	0.0154452	0.987678	0.0851228	0.9882	0.944537
PGS001763	WA MO in tract posterior thalamic radiation (R)	HP:0006532	Recurrent pneumonia	8	-6.1073e-05	0.00120438	-0.0507093	0.959561	0.0852214	0.9611	0.944537
PGS001767	WA OD in tract inferior longitudinal fasciculus (R)	HP:0006532	Recurrent pneumonia	8	-5.28094e-05	0.00120513	-0.0438205	0.965051	0.0851939	0.9663	0.944537
PGS002039	Other peripheral nerve disorders	HP:0006532	Recurrent pneumonia	8	5.68144e-05	0.00117667	0.048284	0.961494	0.0852113	0.9616	0.944537
PGS002044	Cataract	HP:0006532	Recurrent pneumonia	8	-4.03264e-05	0.00119027	-0.0338801	0.972976	0.0851612	0.9718	0.944537
PGS002045	Inflammation of the eye	HP:0006532	Recurrent pneumonia	8	5.54618e-05	0.00118392	0.046846	0.96264	0.0852055	0.9608	0.944537
PGS002049	Pulmonary heart disease	HP:0006532	Recurrent pneumonia	8	-7.87941e-05	0.0011877	-0.0663418	0.947111	0.0852988	0.9492	0.944537
PGS002102	Apolipoprotein B	HP:0006532	Recurrent pneumonia	8	3.50982e-05	0.00120745	0.0290681	0.976813	0.0851484	0.9771	0.944537
PGS002108	Cholesterol	HP:0006532	Recurrent pneumonia	8	2.88782e-05	0.00118784	0.0243115	0.980606	0.0851377	0.9822	0.944537
PGS002109	Hair colour (natural, before greying)	HP:0006532	Recurrent pneumonia	8	-8.46756e-05	0.00119493	-0.0708625	0.943513	0.0853251	0.9454	0.944537
PGS002119	QT interval	HP:0006532	Recurrent pneumonia	8	7.43687e-05	0.00119187	0.0623966	0.950252	0.0852774	0.9479	0.944537
PGS002129	Length of menstrual cycle	HP:0006532	Recurrent pneumonia	8	1.82054e-05	0.00119867	0.015188	0.987883	0.0851224	0.9873	0.944537
PGS002150	LDL direct	HP:0006532	Recurrent pneumonia	8	6.39826e-05	0.00119706	0.0534498	0.957378	0.0852335	0.9578	0.944537
PGS002199	Ventricular rate	HP:0006532	Recurrent pneumonia	8	-5.01555e-05	0.00119581	-0.0419428	0.966548	0.0851871	0.9679	0.944537
PGS002210	Use of sun/uv protection	HP:0006532	Recurrent pneumonia	8	-4.75593e-06	0.00118162	-0.00402492	0.996789	0.0851134	0.9967	0.944537
PGS002214	Neutrophil percentage	HP:0006532	Recurrent pneumonia	8	1.18249e-05	0.00116688	0.0101338	0.991915	0.085117	0.993	0.944537
PGS002269	Age-related macular degeneration	HP:0006532	Recurrent pneumonia	8	4.13076e-05	0.00118641	0.0348172	0.972228	0.085164	0.9719	0.944537
PGS002295	Insulin growth-like factor-1 level	HP:0006532	Recurrent pneumonia	8	7.20496e-05	0.00119462	0.0603115	0.951913	0.0852665	0.9533	0.944537
PGS002336	Hypothyroidism	HP:0006532	Recurrent pneumonia	8	8.24807e-05	0.00119804	0.0688465	0.945118	0.0853132	0.9465	0.944537
PGS002351	Thyroid (self-reported conditions)	HP:0006532	Recurrent pneumonia	8	-4.99775e-05	0.00118758	-0.0420833	0.966436	0.0851876	0.9672	0.944537
PGS002753	Alzheimer's disease	HP:0006532	Recurrent pneumonia	8	-1.09014e-05	0.00120247	-0.00906584	0.992767	0.0851162	0.9936	0.944537
PGS003162	Vitamin B12	HP:0006532	Recurrent pneumonia	8	3.8076e-05	0.00120766	0.0315289	0.97485	0.0851547	0.978	0.944537
PGS003361	Age of smoking initiation	HP:0006532	Recurrent pneumonia	8	2.10575e-05	0.00120937	0.017412	0.986109	0.0851255	0.9852	0.944537
PGS000994	Tea intake	HP:0002032	Esophageal atresia	5	-0.000311191	0.000962647	-0.323266	0.746522	0.0809563	0.7446	0.94455
PGS001751	WA MD in tract inferior fronto-occipital fasciculus (R)	HP:0002032	Esophageal atresia	5	0.000306174	0.000936014	0.327104	0.743618	0.0810619	0.745	0.94455
PGS001764	WA MO in tract superior longitudinal fasciculus (L)	HP:0002032	Esophageal atresia	5	-0.000305965	0.000936345	-0.326765	0.743875	0.0810525	0.7434	0.94455
PGS003092	Type 2 Diabetes	HP:0002280	Enlarged cisterna magna	5	0.000232426	0.000922804	0.251869	0.801164	0.439924	0.8012	0.944556
PGS000112	Reticulocyte fraction of red cells	HP:0200134	Epileptic encephalopathy	7	-6.9898e-05	0.00110552	-0.0632262	0.949592	0.0877011	0.9486	0.944562
PGS000194	Rheumatoid Arthritis (CCP-positive)	HP:0200134	Epileptic encephalopathy	7	-7.28812e-05	0.00111205	-0.0655378	0.947751	0.0877136	0.9474	0.944562
PGS000195	Rheumatoid Arthritis (CCP-negative)	HP:0200134	Epileptic encephalopathy	7	-7.28812e-05	0.00111205	-0.0655378	0.947751	0.0877136	0.9496	0.944562
PGS000286	Thrombomodulin (TM) serum levels	HP:0200134	Epileptic encephalopathy	7	7.11557e-05	0.00111172	0.0640051	0.948972	0.0877052	0.9493	0.944562
PGS001012	Number of falls in the last year	HP:0200134	Epileptic encephalopathy	7	-8.37766e-05	0.00112392	-0.0745399	0.940587	0.087767	0.9429	0.944562
PGS001242	Ankle spacing width (L)	HP:0200134	Epileptic encephalopathy	7	-8.43361e-05	0.00109775	-0.0768265	0.938768	0.0877816	0.9414	0.944562
PGS001274	Osteoporosis without pathological fracture (time-to-event)	HP:0200134	Epileptic encephalopathy	7	8.3132e-05	0.00110799	0.0750299	0.940197	0.0877701	0.941	0.944562
PGS001422	Mean FA in cingulum hippocampus on FA skeleton (R)	HP:0200134	Epileptic encephalopathy	7	7.48412e-05	0.00112142	0.0667376	0.946796	0.0877204	0.9465	0.944562
PGS001428	Mean FA in inferior cerebellar peduncle on FA skeleton (R)	HP:0200134	Epileptic encephalopathy	7	7.73839e-05	0.00109561	0.0706312	0.943697	0.087743	0.9434	0.944562
PGS001530	Speed of sound through heel (L)	HP:0200134	Epileptic encephalopathy	7	8.72796e-05	0.00112904	0.077304	0.938388	0.0877847	0.9392	0.944562
PGS001604	Volume of grey matter in Temporal Fusiform Cortex, posterior division (L)	HP:0200134	Epileptic encephalopathy	7	8.16972e-05	0.00111128	0.073516	0.941402	0.0877606	0.94	0.944562
PGS001621	Volume of grey matter in VI Cerebellum (L)	HP:0200134	Epileptic encephalopathy	7	-6.65202e-05	0.00111351	-0.0597392	0.952368	0.0876829	0.95	0.944562
PGS001792	Primary open-angle glaucoma	HP:0200134	Epileptic encephalopathy	7	8.00477e-05	0.00109172	0.0733223	0.941556	0.0877594	0.9384	0.944562
PGS002028	Hypoglycemia	HP:0200134	Epileptic encephalopathy	7	-7.55902e-05	0.00109366	-0.069117	0.944902	0.087734	0.9478	0.944562
PGS002029	Disorders of lipoid metabolism	HP:0200134	Epileptic encephalopathy	7	-8.06489e-05	0.00109124	-0.0739058	0.941092	0.087763	0.9391	0.944562
PGS002050	Atrial fibrillation and flutter	HP:0200134	Epileptic encephalopathy	7	-8.8977e-05	0.00113643	-0.0782952	0.9376	0.0877912	0.9378	0.944562
PGS002198	Urea	HP:0200134	Epileptic encephalopathy	7	-9.79451e-05	0.00113373	-0.0863921	0.931162	0.0878476	0.9351	0.944562
PGS002769	Seropositive rheumatoid arthritis	HP:0200134	Epileptic encephalopathy	7	-6.66661e-05	0.00112179	-0.0594284	0.952616	0.0876814	0.9501	0.944562
PGS003335	Bladder cancer	HP:0200134	Epileptic encephalopathy	7	-6.99578e-05	0.00111115	-0.0629598	0.949804	0.0876996	0.9473	0.944562
PGS000069	Serous epithelial ovarian cancer	HP:0025401	Staring gaze	17	6.90125e-05	0.00172354	0.0400411	0.968064	0.151195	0.9687	0.944584
PGS000100	Mean corpuscular hemoglobin concentration	HP:0025401	Staring gaze	17	-9.53935e-05	0.00172682	-0.0552421	0.95595	0.151256	0.959	0.944584
PGS000236	Endothelial cell-specific molecule 1 (ESM-1) serum levels	HP:0025401	Staring gaze	17	-1.82865e-05	0.00176451	-0.0103635	0.991732	0.151131	0.9912	0.944584
PGS000243	Growth/differentiation factor 15 (GDF-15) serum levels	HP:0025401	Staring gaze	17	2.88899e-05	0.00174724	0.0165346	0.986809	0.151138	0.9875	0.944584
PGS000251	Interleukin-27 (IL-27) serum levels	HP:0025401	Staring gaze	17	6.24326e-05	0.00174827	0.0357112	0.971516	0.151181	0.9726	0.944584
PGS000278	Pentraxin-related protein PTX3 (PTX3) serum levels	HP:0025401	Staring gaze	17	-2.80779e-05	0.00172916	-0.0162379	0.987046	0.151138	0.9867	0.944584
PGS000282	Stem cell factor (SCF) serum levels	HP:0025401	Staring gaze	17	3.66765e-05	0.00174398	0.0210303	0.983223	0.151146	0.9849	0.944584
PGS000315	Immunoglobulin E (IgE)	HP:0025401	Staring gaze	17	-6.89224e-05	0.001759	-0.0391826	0.968748	0.151192	0.969	0.944584
PGS000763	Hearing aid use	HP:0025401	Staring gaze	17	3.6244e-05	0.00171801	0.0210965	0.98317	0.151146	0.9833	0.944584
PGS000840	Fasting Proinsulin	HP:0025401	Staring gaze	17	1.98833e-05	0.00174754	0.0113779	0.990923	0.151132	0.991	0.944584
PGS000929	All cause dementia (algorithmically-defined)	HP:0025401	Staring gaze	17	-6.42053e-05	0.00179445	-0.0357799	0.971461	0.151181	0.9737	0.944584
PGS000972	Microalbumin [> 40 mg/L]	HP:0025401	Staring gaze	17	-1.72783e-05	0.00175807	-0.009828	0.992159	0.151131	0.9922	0.944584
PGS001042	Thyrotoxicosis [hyperthyroidism] (time-to-event)	HP:0025401	Staring gaze	17	0.000102096	0.00173514	0.05884	0.953085	0.151273	0.9473	0.944584
PGS001164	Testicular cancer	HP:0025401	Staring gaze	17	3.30453e-05	0.00173341	0.0190638	0.984792	0.151142	0.9863	0.944584
PGS001255	Otosclerosis (time-to-event)	HP:0025401	Staring gaze	17	-4.10847e-05	0.00171386	-0.023972	0.980877	0.151151	0.9805	0.944584
PGS001274	Osteoporosis without pathological fracture (time-to-event)	HP:0025401	Staring gaze	17	-5.77874e-05	0.00172248	-0.033549	0.97324	0.151174	0.9765	0.944584
PGS001344	Asthma (diagnosed by doctor)	HP:0025401	Staring gaze	17	-8.74852e-05	0.00175232	-0.0499253	0.960186	0.151232	0.9584	0.944584
PGS001347	Family history of Alzheimer's/dementia	HP:0025401	Staring gaze	17	-8.94394e-05	0.00179178	-0.0499166	0.960193	0.151232	0.9592	0.944584
PGS001371	Age diabetes diagnosed	HP:0025401	Staring gaze	17	2.14774e-05	0.001705	0.0125967	0.989951	0.151134	0.9903	0.944584
PGS001390	Duodenal ulcer (time-to-event)	HP:0025401	Staring gaze	17	4.89039e-05	0.00174555	0.0280163	0.977652	0.15116	0.9774	0.944584
PGS001397	Frequency of walking for pleasure in last 4 weeks	HP:0025401	Staring gaze	17	7.16427e-05	0.00173222	0.0413589	0.967013	0.151199	0.9689	0.944584
PGS001420	Mean FA in cingulum cingulate gyrus on FA skeleton (R)	HP:0025401	Staring gaze	17	-4.29683e-05	0.00178071	-0.0241299	0.980751	0.151151	0.9797	0.944584
PGS001446	Mean FA in superior longitudinal fasciculus on FA skeleton (R)	HP:0025401	Staring gaze	17	7.19557e-05	0.00173135	0.0415604	0.966853	0.1512	0.9651	0.944584
PGS001475	Mean ICVF in posterior limb of internal capsule on FA skeleton (R)	HP:0025401	Staring gaze	17	0.000112414	0.00172516	0.0651613	0.948051	0.151307	0.9488	0.944584
PGS001485	Mean ICVF in superior corona radiata on FA skeleton (R)	HP:0025401	Staring gaze	17	4.62583e-05	0.00171109	0.0270344	0.978435	0.151158	0.9786	0.944584
PGS001501	Mean ISOVF in posterior thalamic radiation on FA skeleton (L)	HP:0025401	Staring gaze	17	-4.61212e-05	0.00173761	-0.0265429	0.978827	0.151157	0.9769	0.944584
PGS001552	Volume of grey matter in Cingulate Gyrus, posterior division (R)	HP:0025401	Staring gaze	17	5.04878e-05	0.00171127	0.0295031	0.976466	0.151164	0.9759	0.944584
PGS001571	Volume of grey matter in Intracalcarine Cortex (L)	HP:0025401	Staring gaze	17	3.20993e-05	0.0017799	0.0180343	0.985613	0.151141	0.9852	0.944584
PGS001576	Volume of grey matter in Lingual Gyrus (R)	HP:0025401	Staring gaze	17	-9.06946e-05	0.00174317	-0.0520287	0.95851	0.151241	0.9601	0.944584
PGS001611	Volume of grey matter in V Cerebellum (R)	HP:0025401	Staring gaze	17	9.57496e-05	0.00172347	0.0555563	0.9557	0.151258	0.9559	0.944584
PGS001628	Volume of grey matter in VIIIb Cerebellum (R)	HP:0025401	Staring gaze	17	2.61072e-05	0.00175845	0.0148467	0.988156	0.151136	0.9882	0.944584
PGS001740	WA L3 in tract superior thalamic radiation (L)	HP:0025401	Staring gaze	17	2.91403e-05	0.00174956	0.0166558	0.986713	0.151139	0.9875	0.944584
PGS001879	Ganglion and cyst of synovium, tendon, and bursa	HP:0025401	Staring gaze	17	6.31611e-05	0.0017089	0.0369602	0.97052	0.151185	0.9716	0.944584
PGS002070	Anal and rectal polyp	HP:0025401	Staring gaze	17	-6.51672e-05	0.0017228	-0.0378263	0.969829	0.151187	0.9673	0.944584
PGS002082	Lupus (localized and systemic)	HP:0025401	Staring gaze	17	-9.95403e-05	0.0017309	-0.0575078	0.954146	0.151267	0.9557	0.944584
PGS002085	Seborrheic keratosis	HP:0025401	Staring gaze	17	-6.1817e-05	0.00169092	-0.0365582	0.97084	0.151183	0.971	0.944584
PGS002088	Rheumatoid arthritis	HP:0025401	Staring gaze	17	-3.84001e-05	0.00174133	-0.0220522	0.982408	0.151147	0.9821	0.944584
PGS002097	Allergy/adverse effect of penicillin	HP:0025401	Staring gaze	17	-3.24741e-05	0.00173413	-0.0187264	0.985061	0.151142	0.986	0.944584
PGS002113	Depression possibly related to stressful or traumatic event	HP:0025401	Staring gaze	17	9.89678e-05	0.00171345	0.0577592	0.953945	0.151268	0.951	0.944584
PGS002121	RR interval	HP:0025401	Staring gaze	17	-3.52845e-05	0.00172692	-0.0204321	0.9837	0.151144	0.9845	0.944584
PGS002163	Creatinine	HP:0025401	Staring gaze	17	-9.17044e-05	0.00175834	-0.0521538	0.958411	0.151242	0.9572	0.944584
PGS002185	Microalbumin in urine	HP:0025401	Staring gaze	17	-2.03783e-05	0.00176109	-0.0115714	0.990769	0.151132	0.9913	0.944584
PGS002187	Neutrophil count	HP:0025401	Staring gaze	17	-2.10513e-05	0.00169857	-0.0123936	0.990113	0.151133	0.9899	0.944584
PGS002205	Testosterone (male only)	HP:0025401	Staring gaze	17	-1.98566e-05	0.001752	-0.0113337	0.990958	0.151132	0.9919	0.944584
PGS002208	Monocyte percentage	HP:0025401	Staring gaze	17	-7.96814e-05	0.00173799	-0.0458468	0.963436	0.151216	0.9645	0.944584
PGS002210	Use of sun/uv protection	HP:0025401	Staring gaze	17	-7.75785e-05	0.00171865	-0.0451392	0.964	0.151213	0.9669	0.944584
PGS002269	Age-related macular degeneration	HP:0025401	Staring gaze	17	-4.81201e-05	0.00172562	-0.0278857	0.977756	0.15116	0.9773	0.944584
PGS002298	Esophageal cancer	HP:0025401	Staring gaze	17	3.94076e-05	0.00169295	0.0232775	0.981431	0.15115	0.9827	0.944584
PGS002299	Gastric cancer	HP:0025401	Staring gaze	17	-0.000107949	0.00172207	-0.0626855	0.950022	0.151293	0.9499	0.944584
PGS002314	Balding Type 1	HP:0025401	Staring gaze	17	-6.81869e-05	0.00172391	-0.0395537	0.968452	0.151193	0.9676	0.944584
PGS002732	Chronic elevation of alanine aminotransferase	HP:0025401	Staring gaze	17	-1.8053e-05	0.00168715	-0.0107003	0.991463	0.151132	0.9909	0.944584
PGS002749	Total knee replacement	HP:0025401	Staring gaze	17	2.09715e-05	0.00170392	0.0123078	0.990181	0.151133	0.9881	0.944584
PGS003393	Lung adenocarcinoma	HP:0025401	Staring gaze	17	-2.03252e-05	0.00171001	-0.011886	0.990518	0.151133	0.9901	0.944584
PGS000009	ER-negative Breast Cancer	HP:0000504	Abnormality of vision	6	0.000749489	0.00103944	0.721051	0.470949	0.19523	0.4745	0.944614
PGS000232	C-X-C motif chemokine 6 (CXCL6) serum levels	HP:0000504	Abnormality of vision	6	-0.000756933	0.00103473	-0.731525	0.464531	0.195872	0.4636	0.944614
PGS000239	Fibroblast growth factor 23 (FGF-23) serum levels	HP:0000504	Abnormality of vision	6	0.000741868	0.00104015	0.713234	0.475771	0.194756	0.4755	0.944614
PGS001180	Lung function (FEV1/FVC)	HP:0000504	Abnormality of vision	6	0.000743629	0.00104614	0.710832	0.477259	0.194612	0.4757	0.944614
PGS001370	Age asthma diagnosed	HP:0000504	Abnormality of vision	6	0.000737977	0.00105201	0.701491	0.483066	0.194055	0.4687	0.944614
PGS001446	Mean FA in superior longitudinal fasciculus on FA skeleton (R)	HP:0000504	Abnormality of vision	6	0.00075436	0.00103074	0.731861	0.464326	0.195893	0.4661	0.944614
PGS001449	Mean FA in uncinate fasciculus on FA skeleton (R)	HP:0000504	Abnormality of vision	6	0.000761936	0.00104941	0.726058	0.467875	0.195536	0.4715	0.944614
PGS001460	Mean ICVF in cingulum hippocampus on FA skeleton (R)	HP:0000504	Abnormality of vision	6	0.00073652	0.00102327	0.719768	0.471739	0.195152	0.4714	0.944614
PGS001617	Volume of grey matter in Vermis VIIb Cerebellum	HP:0000504	Abnormality of vision	6	-0.000755111	0.00105408	-0.716371	0.473833	0.194946	0.4728	0.944614
PGS001697	WA ISOVF in tract posterior thalamic radiation (R)	HP:0000504	Abnormality of vision	6	-0.000750201	0.00103196	-0.726964	0.46732	0.195591	0.4705	0.944614
PGS002040	Retinal detachments and defects	HP:0000504	Abnormality of vision	6	0.000735443	0.00102154	0.719933	0.471637	0.195162	0.476	0.944614
PGS002107	Diagnosed with coeliac disease or gluten sensitivity	HP:0000504	Abnormality of vision	6	-0.00078817	0.0010308	-0.764617	0.444576	0.197963	0.4639	0.944614
PGS002152	Alcohol intake frequency	HP:0000504	Abnormality of vision	6	0.000738266	0.00103473	0.713485	0.475616	0.194771	0.4679	0.944614
PGS002202	Whole body water mass	HP:0000504	Abnormality of vision	6	0.00073089	0.00101985	0.716661	0.473654	0.194963	0.4701	0.944614
PGS002314	Balding Type 1	HP:0000504	Abnormality of vision	6	0.000756648	0.00102631	0.737253	0.461041	0.196227	0.4652	0.944614
PGS002725	Ischemic stroke	HP:0000504	Abnormality of vision	6	0.000748797	0.0010324	0.725299	0.46834	0.195489	0.4686	0.944614
PGS003212	Sleep Apnea	HP:0000504	Abnormality of vision	6	-0.000750426	0.00104012	-0.721478	0.470687	0.195256	0.4738	0.944614
PGS001766	WA OD in tract corticospinal tract (L)	HP:0001508	Failure to thrive	174	0.00565	0.00529208	1.06763	0.285795	0.559324	0.2853	0.944614
PGS002760	Epilepsy	HP:0001508	Failure to thrive	174	0.00573778	0.00537374	1.06774	0.285745	0.559334	0.2856	0.944614
PGS001180	Lung function (FEV1/FVC)	HP:0003396	Syringomyelia	8	0.00151648	0.00120688	1.25653	0.209049	0.291731	0.2142	0.944614
PGS002782	nonHDL Cholesterol	HP:0008458	Progressive congenital scoliosis	6	0.00142901	0.0010122	1.41178	0.158145	0.319639	0.1647	0.944615
PGS001751	WA MD in tract inferior fronto-occipital fasciculus (R)	HP:0000280	Coarse facial features	8	0.000550549	0.00118224	0.465681	0.641487	0.246708	0.645	0.944615
PGS001372	Age hayfever or allergic rhinitis diagnosed by doctor	HP:0005957	Breathing dysregulation	9	0.00132292	0.00125114	1.05737	0.29045	0.22623	0.2811	0.944629
PGS001582	Volume of grey matter in Paracingulate Gyrus (R)	HP:0000396	Overfolded helix	5	-0.000262375	0.000935027	-0.280607	0.779037	0.181043	0.7821	0.944631
PGS003389	Cervical cancer	HP:0005280	Depressed nasal bridge	11	-0.00153646	0.00138945	-1.10581	0.268923	0.105075	0.2692	0.944662
PGS001985	logMAR in round (left/right)	HP:0001845	Overlapping toe	5	0.000613276	0.000951462	0.644562	0.519273	0.166086	0.5228	0.944665
PGS002787	Type 1 bipolar disorder	HP:0000938	Osteopenia	19	0.00108835	0.00185859	0.585579	0.558214	0.358298	0.5581	0.944666
PGS001147	Leg fat mass (R)	HP:0001508	Failure to thrive	174	-0.00551028	0.00527058	-1.04548	0.295909	0.55729	0.2888	0.94467
PGS001254	Dupuytren's contracture	HP:0001508	Failure to thrive	174	0.0056999	0.00538681	1.05812	0.290108	0.558445	0.287	0.94467
PGS001473	Mean ICVF in posterior corona radiata on FA skeleton (R)	HP:0001508	Failure to thrive	174	0.00564317	0.00532608	1.05954	0.289464	0.558575	0.2889	0.94467
PGS003043	Polyunsatturated Fatty Acids	HP:0001508	Failure to thrive	174	0.00568654	0.00535586	1.06174	0.288461	0.558779	0.2883	0.94467
PGS000843	WHR adjusted for BMI	HP:0002719	Recurrent infections	18	-0.000107594	0.00178437	-0.0602979	0.951923	0.34312	0.958	0.944676
PGS000996	Diverticular disease/diverticulitis	HP:0002719	Recurrent infections	18	8.49552e-05	0.00178876	0.047494	0.962124	0.343062	0.9596	0.944676
PGS001019	Attending social / leisure activities (regular attendance at a gym or sports club)	HP:0002719	Recurrent infections	18	-9.03447e-05	0.00179251	-0.0504011	0.959807	0.343074	0.9604	0.944676
PGS001042	Thyrotoxicosis [hyperthyroidism] (time-to-event)	HP:0002719	Recurrent infections	18	-8.80011e-05	0.00178336	-0.0493456	0.960648	0.34307	0.9619	0.944676
PGS001362	3mm weak meridian (L)	HP:0002719	Recurrent infections	18	-8.56225e-05	0.00177037	-0.0483641	0.96143	0.343066	0.9621	0.944676
PGS001477	Mean ICVF in posterior thalamic radiation on FA skeleton (R)	HP:0002719	Recurrent infections	18	8.6903e-05	0.00176852	0.0491387	0.960813	0.343069	0.9605	0.944676
PGS002094	Osteoarthrosis	HP:0002804	Arthrogryposis multiplex congenita	6	0.000111851	0.0010296	0.108636	0.913501	0.234357	0.9116	0.944677
PGS001457	Mean ICVF in cingulum cingulate gyrus on FA skeleton (L)	HP:0009716	Subependymal nodules	10	-0.000925455	0.00133239	-0.694583	0.487385	0.178592	0.4901	0.944679
PGS000080	Non-Hodgkin's lymphoma	HP:0000826	Precocious puberty	20	-0.000494699	0.00188414	-0.26256	0.792913	0.504835	0.7884	0.944694
PGS000103	Monocyte percentage of white cells	HP:0000826	Precocious puberty	20	0.000550098	0.0018948	0.29032	0.771597	0.505483	0.7694	0.944694
PGS000205	Risk-taking tendency (4-domain principal component model)	HP:0000826	Precocious puberty	20	0.000405451	0.00186492	0.217409	0.827908	0.50392	0.8278	0.944694
PGS000244	Growth hormone (GH) serum levels	HP:0000826	Precocious puberty	20	0.000384564	0.00190801	0.201553	0.840284	0.50364	0.8441	0.944694
PGS000272	Pappalysin-1 (PAPPA) serum levels	HP:0000826	Precocious puberty	20	0.000473541	0.00190356	0.248765	0.803564	0.504537	0.8028	0.944694
PGS000273	Proteinase-activated receptor 1 (PAR-1) serum levels	HP:0000826	Precocious puberty	20	-0.00043671	0.00186517	-0.23414	0.814897	0.504239	0.8164	0.944694
PGS000283	Spondin-1 (SPON1) serum levels	HP:0000826	Precocious puberty	20	-0.000426717	0.00188316	-0.226596	0.820757	0.504092	0.8262	0.944694
PGS000655	Non-alcoholic fatty liver disease	HP:0000826	Precocious puberty	20	0.000459506	0.00185963	0.247095	0.804856	0.504502	0.809	0.944694
PGS000726	Cirrhosis	HP:0000826	Precocious puberty	20	-0.000493882	0.00186791	-0.264404	0.791492	0.504876	0.7908	0.944694
PGS000738	Vitiligo	HP:0000826	Precocious puberty	20	0.000397504	0.00191165	0.207937	0.835296	0.50375	0.8331	0.944694
PGS000829	Body mass index (male)	HP:0000826	Precocious puberty	20	-0.00037097	0.0017918	-0.207037	0.835999	0.503734	0.831	0.944694
PGS000834	Corrected insulin response (at 30mins during OGTT)	HP:0000826	Precocious puberty	20	-0.000404479	0.00187248	-0.216012	0.828997	0.503895	0.8289	0.944694
PGS000879	Intraocular pressure	HP:0000826	Precocious puberty	20	-0.000366049	0.00186482	-0.196291	0.844399	0.503551	0.8412	0.944694
PGS000909	Headache	HP:0000826	Precocious puberty	20	-0.000536231	0.00185907	-0.288441	0.773035	0.505437	0.774	0.944694
PGS000976	JCV seropositivity for Human Polyomavirus JCV	HP:0000826	Precocious puberty	20	-0.000441307	0.00187043	-0.235938	0.813501	0.504275	0.8075	0.944694
PGS000989	Reticulocyte %	HP:0000826	Precocious puberty	20	-0.000454716	0.00183566	-0.247713	0.804378	0.504515	0.8032	0.944694
PGS000998	Comparative body height at age 10	HP:0000826	Precocious puberty	20	0.000476488	0.0018736	0.254318	0.799272	0.504655	0.8019	0.944694
PGS001001	Getting up in morning	HP:0000826	Precocious puberty	20	-0.000514926	0.00191327	-0.269134	0.78785	0.504983	0.7871	0.944694
PGS001021	Feelings of worry or anxiety	HP:0000826	Precocious puberty	20	0.000391422	0.00189109	0.206983	0.836041	0.503733	0.8379	0.944694
PGS001025	Nonrheumatic aortic valve disorders (time-to-event)	HP:0000826	Precocious puberty	20	0.000441105	0.00187916	0.234736	0.814434	0.504251	0.8143	0.944694
PGS001040	Non melanoma skin cancer	HP:0000826	Precocious puberty	20	-0.000565951	0.0019063	-0.296885	0.76658	0.505646	0.7667	0.944694
PGS001042	Thyrotoxicosis [hyperthyroidism] (time-to-event)	HP:0000826	Precocious puberty	20	-0.000540844	0.00187751	-0.288065	0.773322	0.505428	0.7739	0.944694
PGS001108	Basal metabolic rate	HP:0000826	Precocious puberty	20	-0.000416907	0.00185364	-0.224913	0.822066	0.50406	0.8163	0.944694
PGS001109	Vasomotor and allergic rhinitis (time-to-event)	HP:0000826	Precocious puberty	20	0.000472572	0.00187215	0.252422	0.800737	0.504615	0.7966	0.944694
PGS001136	Hematologic disease, genetic	HP:0000826	Precocious puberty	20	-0.000387499	0.0018329	-0.211413	0.832583	0.503812	0.8341	0.944694
PGS001161	Whole body impedance	HP:0000826	Precocious puberty	20	-0.000514392	0.00186475	-0.275851	0.782687	0.505137	0.7841	0.944694
PGS001233	Heart rate (AR)	HP:0000826	Precocious puberty	20	-0.000425719	0.00186223	-0.228607	0.819195	0.504131	0.8138	0.944694
PGS001272	Chronic renal failure (time-to-event)	HP:0000826	Precocious puberty	20	-0.000503888	0.00190343	-0.264727	0.791243	0.504884	0.7982	0.944694
PGS001294	Non-insulin-dependent diabetes (time-to-event)	HP:0000826	Precocious puberty	20	0.000369065	0.0018785	0.196468	0.844261	0.503554	0.8408	0.944694
PGS001303	Other cataract (time-to-event)	HP:0000826	Precocious puberty	20	-0.000514682	0.00186173	-0.276454	0.782223	0.505152	0.7772	0.944694
PGS001343	Asthma (algorithmically-defined)	HP:0000826	Precocious puberty	20	-0.000549064	0.0019016	-0.288737	0.772808	0.505445	0.7709	0.944694
PGS001360	3mm strong meridian (R)	HP:0000826	Precocious puberty	20	0.000429481	0.00186517	0.230264	0.817906	0.504163	0.8177	0.944694
PGS001378	Basophill count	HP:0000826	Precocious puberty	20	-0.000376378	0.00184049	-0.204499	0.837981	0.50369	0.8379	0.944694
PGS001382	Corneal resistance factor (L)	HP:0000826	Precocious puberty	20	-0.000493369	0.00185733	-0.265633	0.790545	0.504904	0.7853	0.944694
PGS001450	Mean ICVF in anterior corona radiata on FA skeleton (L)	HP:0000826	Precocious puberty	20	-0.000491606	0.00187023	-0.262858	0.792683	0.504842	0.7961	0.944694
PGS001462	Mean ICVF in external capsule on FA skeleton (R)	HP:0000826	Precocious puberty	20	0.000511653	0.00185477	0.275858	0.782681	0.505138	0.7827	0.944694
PGS001477	Mean ICVF in posterior thalamic radiation on FA skeleton (R)	HP:0000826	Precocious puberty	20	-0.000401051	0.0018619	-0.215399	0.829475	0.503883	0.8303	0.944694
PGS001484	Mean ICVF in superior corona radiata on FA skeleton (L)	HP:0000826	Precocious puberty	20	-0.00041022	0.00185778	-0.220811	0.825258	0.503983	0.8221	0.944694
PGS001495	Mean ISOVF in body of corpus callosum on FA skeleton	HP:0000826	Precocious puberty	20	-0.000401531	0.00193641	-0.207358	0.835748	0.50374	0.8375	0.944694
PGS001545	Volume of grey matter (normalised for head size)	HP:0000826	Precocious puberty	20	-0.000453926	0.00186186	-0.243802	0.807405	0.504434	0.81	0.944694
PGS001579	Volume of grey matter in Middle Temporal Gyrus, posterior division (R)	HP:0000826	Precocious puberty	20	0.000395277	0.00189637	0.208439	0.834904	0.503759	0.8348	0.944694
PGS001588	Volume of grey matter in Planum Polare (R)	HP:0000826	Precocious puberty	20	0.000528683	0.00190844	0.277024	0.781786	0.505165	0.7851	0.944694
PGS001594	Volume of grey matter in Putamen (R)	HP:0000826	Precocious puberty	20	-0.000510237	0.00188302	-0.270967	0.78644	0.505025	0.7846	0.944694
PGS001610	Volume of grey matter in V Cerebellum (L)	HP:0000826	Precocious puberty	20	-0.000462907	0.00189751	-0.243955	0.807287	0.504437	0.7995	0.944694
PGS001615	Volume of grey matter in Vermis IX Cerebellum	HP:0000826	Precocious puberty	20	-0.000429678	0.0018497	-0.232296	0.816328	0.504203	0.8103	0.944694
PGS001619	Volume of grey matter in Vermis VIIIb Cerebellum	HP:0000826	Precocious puberty	20	0.000454884	0.0018816	0.241754	0.808992	0.504392	0.8098	0.944694
PGS001637	Volume of thalamus (L)	HP:0000826	Precocious puberty	20	0.000475064	0.00188618	0.251865	0.801167	0.504603	0.7995	0.944694
PGS001640	Volume of white matter	HP:0000826	Precocious puberty	20	0.000391992	0.00185393	0.211438	0.832563	0.503812	0.8286	0.944694
PGS001644	WA FA in tract acoustic radiation (R)	HP:0000826	Precocious puberty	20	0.000450229	0.00188903	0.238339	0.811639	0.504323	0.8116	0.944694
PGS001660	WA FA in tract uncinate fasciculus (R)	HP:0000826	Precocious puberty	20	-0.000430508	0.00187603	-0.229479	0.818517	0.504148	0.8202	0.944694
PGS001680	WA ICVF in tract posterior thalamic radiation (L)	HP:0000826	Precocious puberty	20	0.000426714	0.00187992	0.226985	0.820455	0.5041	0.8166	0.944694
PGS001687	WA ICVF in tract uncinate fasciculus (R)	HP:0000826	Precocious puberty	20	0.000358288	0.0018612	0.192504	0.847364	0.503489	0.8425	0.944694
PGS001688	WA ISOVF in tract acoustic radiation (L)	HP:0000826	Precocious puberty	20	0.000440314	0.00188242	0.233909	0.815076	0.504235	0.818	0.944694
PGS001691	WA ISOVF in tract cingulate gyrus part of cingulum (L)	HP:0000826	Precocious puberty	20	0.000486769	0.00187529	0.25957	0.795218	0.504769	0.7949	0.944694
PGS001710	WA L1 in tract superior longitudinal fasciculus (R)	HP:0000826	Precocious puberty	20	-0.000475203	0.00184189	-0.257998	0.796431	0.504735	0.7954	0.944694
PGS001723	WA L2 in tract inferior longitudinal fasciculus (L)	HP:0000826	Precocious puberty	20	-0.000554434	0.00189693	-0.29228	0.770098	0.505532	0.7703	0.944694
PGS001724	WA L2 in tract inferior longitudinal fasciculus (R)	HP:0000826	Precocious puberty	20	0.000378253	0.00189101	0.200027	0.841477	0.503614	0.8385	0.944694
PGS001729	WA L3 in tract acoustic radiation (R)	HP:0000826	Precocious puberty	20	-0.000497647	0.00188147	-0.264499	0.791419	0.504878	0.8012	0.944694
PGS001744	WA MD in tract acoustic radiation (R)	HP:0000826	Precocious puberty	20	-0.00057551	0.00190497	-0.30211	0.762595	0.505778	0.7631	0.944694
PGS002039	Other peripheral nerve disorders	HP:0000826	Precocious puberty	20	0.000430918	0.00185188	0.232692	0.816021	0.504211	0.8222	0.944694
PGS002045	Inflammation of the eye	HP:0000826	Precocious puberty	20	0.00037382	0.00186329	0.200624	0.84101	0.503624	0.8392	0.944694
PGS002053	Cerebrovascular disease	HP:0000826	Precocious puberty	20	0.000414261	0.00189826	0.218232	0.827267	0.503935	0.8272	0.944694
PGS002063	Esophagitis, GERD and related diseases	HP:0000826	Precocious puberty	20	-0.000560205	0.00186877	-0.299772	0.764377	0.505719	0.7618	0.944694
PGS002068	Diverticulosis	HP:0000826	Precocious puberty	20	0.000392605	0.00192241	0.204225	0.838195	0.503685	0.8346	0.944694
PGS002104	Hearing difficulty/problems	HP:0000826	Precocious puberty	20	-0.000399022	0.00186945	-0.213444	0.830999	0.503848	0.839	0.944694
PGS002107	Diagnosed with coeliac disease or gluten sensitivity	HP:0000826	Precocious puberty	20	-0.000432645	0.00187355	-0.230923	0.817394	0.504176	0.8246	0.944694
PGS002111	Ever depressed for a whole week	HP:0000826	Precocious puberty	20	-0.00038583	0.00189318	-0.2038	0.838528	0.503678	0.8396	0.944694
PGS002123	Red blood cell (erythrocyte) count	HP:0000826	Precocious puberty	20	0.000509205	0.00186117	0.273594	0.78442	0.505085	0.7806	0.944694
PGS002124	Ever addicted to any substance or behaviour	HP:0000826	Precocious puberty	20	-0.000499074	0.00184701	-0.270206	0.787025	0.505007	0.79	0.944694
PGS002145	Headaches for 3+ months	HP:0000826	Precocious puberty	20	0.000446822	0.00185415	0.240985	0.809587	0.504377	0.8139	0.944694
PGS002155	Ease of skin tanning	HP:0000826	Precocious puberty	20	0.000521828	0.00187287	0.278625	0.780557	0.505202	0.787	0.944694
PGS002159	Aspartate aminotransferase	HP:0000826	Precocious puberty	20	0.000379508	0.00186632	0.203345	0.838883	0.50367	0.8435	0.944694
PGS002169	Whole body fat mass	HP:0000826	Precocious puberty	20	0.00048408	0.00183126	0.264343	0.791539	0.504875	0.7922	0.944694
PGS002176	Hip circumference	HP:0000826	Precocious puberty	20	-0.000482122	0.0018522	-0.260297	0.794657	0.504785	0.7915	0.944694
PGS002184	Mean carotid IMT (intima-medial thickness) at 120/150/210/240 degrees	HP:0000826	Precocious puberty	20	0.000409091	0.00190566	0.214672	0.830042	0.50387	0.8357	0.944694
PGS002189	Mean platelet (thrombocyte) volume	HP:0000826	Precocious puberty	20	0.000414101	0.00187437	0.220929	0.825167	0.503985	0.822	0.944694
PGS002196	Sleep duration	HP:0000826	Precocious puberty	20	-0.000408766	0.00188241	-0.21715	0.82811	0.503915	0.8294	0.944694
PGS002201	Waist circumference	HP:0000826	Precocious puberty	20	0.000427036	0.00182465	0.234037	0.814977	0.504237	0.8174	0.944694
PGS002214	Neutrophil percentage	HP:0000826	Precocious puberty	20	0.000407107	0.00183647	0.221679	0.824583	0.503999	0.8186	0.944694
PGS002224	Sitting height	HP:0000826	Precocious puberty	20	0.000496487	0.00188812	0.262953	0.79261	0.504844	0.7935	0.944694
PGS002226	Sodium in urine	HP:0000826	Precocious puberty	20	0.000457972	0.00186623	0.245399	0.806169	0.504467	0.7991	0.944694
PGS002263	Uterine fibroids	HP:0000826	Precocious puberty	20	0.000368402	0.00191363	0.192515	0.847355	0.503489	0.842	0.944694
PGS002266	Nonsyndromic cleft lip with or without cleft palate	HP:0000826	Precocious puberty	20	0.000415433	0.00185799	0.223592	0.823094	0.504035	0.8191	0.944694
PGS002267	Ascending thoracic aortic diameter	HP:0000826	Precocious puberty	20	0.000473741	0.00188481	0.251347	0.801568	0.504592	0.8051	0.944694
PGS002295	Insulin growth-like factor-1 level	HP:0000826	Precocious puberty	20	0.000384977	0.00188014	0.20476	0.837777	0.503695	0.8398	0.944694
PGS002298	Esophageal cancer	HP:0000826	Precocious puberty	20	-0.000449999	0.00183185	-0.245652	0.805973	0.504472	0.8031	0.944694
PGS002310	Age of Menarche	HP:0000826	Precocious puberty	20	-0.000357226	0.00185082	-0.193009	0.846968	0.503497	0.8436	0.944694
PGS002323	Eczema	HP:0000826	Precocious puberty	20	0.000469388	0.00190685	0.246159	0.80558	0.504483	0.7983	0.944694
PGS002336	Hypothyroidism	HP:0000826	Precocious puberty	20	-0.000437818	0.00188551	-0.232202	0.816401	0.504201	0.8092	0.944694
PGS002351	Thyroid (self-reported conditions)	HP:0000826	Precocious puberty	20	-0.000417991	0.00186906	-0.223637	0.823059	0.504036	0.8262	0.944694
PGS002725	Ischemic stroke	HP:0000826	Precocious puberty	20	-0.000532194	0.00187641	-0.283624	0.776724	0.505321	0.7801	0.944694
PGS002730	LDL lowering in response to statin	HP:0000826	Precocious puberty	20	-0.000499764	0.00186759	-0.267598	0.789032	0.504948	0.7925	0.944694
PGS002747	Gastrointestinal cancer	HP:0000826	Precocious puberty	20	0.000443116	0.00187166	0.23675	0.812871	0.504291	0.8117	0.944694
PGS002776	Incident coronary artery disease	HP:0000826	Precocious puberty	20	0.000449025	0.00186407	0.240885	0.809665	0.504374	0.8088	0.944694
PGS002787	Type 1 bipolar disorder	HP:0000826	Precocious puberty	20	-0.000532614	0.00190507	-0.279577	0.779827	0.505225	0.7852	0.944694
PGS002932	Fasting Plasma Glucose	HP:0000826	Precocious puberty	20	-0.000418548	0.0018774	-0.22294	0.823602	0.504023	0.8229	0.944694
PGS003381	Uterine endometrial carcinoma	HP:0000826	Precocious puberty	20	-0.000405562	0.00187597	-0.216188	0.82886	0.503898	0.8306	0.944694
PGS003389	Cervical cancer	HP:0000826	Precocious puberty	20	0.000445267	0.00186624	0.23859	0.811444	0.504328	0.81	0.944694
PGS000228	Cathepsin L1 (CTSL1) serum levels	HP:0000826	Precocious puberty	20	-0.000361809	0.00187285	-0.193186	0.84683	0.5035	0.8473	0.944731
PGS001174	Cholelithiasis (time-to-event)	HP:0000826	Precocious puberty	20	0.00037633	0.00188021	0.200154	0.841378	0.503616	0.8465	0.944731
PGS001747	WA MD in tract cingulate gyrus part of cingulum (R)	HP:0000826	Precocious puberty	20	-0.000358929	0.00186677	-0.192273	0.847545	0.503485	0.8474	0.944731
PGS002325	Eosinophil count	HP:0000826	Precocious puberty	20	-0.000373137	0.00188061	-0.198413	0.842739	0.503587	0.8476	0.944731
PGS002357	White Blood Count	HP:0000826	Precocious puberty	20	0.00034553	0.00188528	0.183278	0.854596	0.503343	0.8484	0.944731
PGS000089	Basophil percentage of white cells	HP:0000047	Hypospadias	18	7.62312e-05	0.00175184	0.0435149	0.965295	1.19462	0.9674	0.94475
PGS000205	Risk-taking tendency (4-domain principal component model)	HP:0000047	Hypospadias	18	2.40703e-05	0.00176384	0.0136466	0.989113	1.19455	0.9903	0.94475
PGS000232	C-X-C motif chemokine 6 (CXCL6) serum levels	HP:0000047	Hypospadias	18	-4.75948e-05	0.00177873	-0.0267577	0.978655	1.19457	0.9769	0.94475
PGS000240	Follistatin (FS) serum levels	HP:0000047	Hypospadias	18	8.7934e-05	0.00171642	0.0512311	0.959146	1.19465	0.959	0.94475
PGS000245	Proheparin-binding EGF-like growth factor (HB-EGF) serum levels	HP:0000047	Hypospadias	18	2.97957e-05	0.00179409	0.0166077	0.986751	1.19455	0.9837	0.94475
PGS000264	Matrix metalloproteinase-1 (MMP-1) serum levels	HP:0000047	Hypospadias	18	6.79141e-05	0.00178521	0.0380427	0.969657	1.1946	0.9701	0.94475
PGS000274	Platelet-derived growth factor subunit B (PDGF_subunit_B) serum levels	HP:0000047	Hypospadias	18	7.59724e-05	0.00177024	0.0429163	0.965772	1.19461	0.9661	0.94475
PGS000288	Tumor necrosis factor receptor 2 (TNF-R2) serum levels	HP:0000047	Hypospadias	18	-2.54332e-05	0.00177896	-0.0142967	0.988595	1.19455	0.9879	0.94475
PGS000292	TNF-related activation-induced cytokine (TRANCE) serum levels	HP:0000047	Hypospadias	18	-1.89246e-05	0.00178399	-0.010608	0.991537	1.19454	0.9922	0.94475
PGS000546	Malignant neoplasm of ovary	HP:0000047	Hypospadias	18	3.68226e-05	0.00178538	0.0206245	0.983547	1.19456	0.9856	0.94475
PGS000644	Nodular lymphoma	HP:0000047	Hypospadias	18	7.31989e-05	0.00176376	0.0415017	0.966899	1.19461	0.9625	0.94475
PGS000738	Vitiligo	HP:0000047	Hypospadias	18	4.75403e-05	0.00180804	0.0262939	0.979025	1.19457	0.9779	0.94475
PGS000766	Cutaneous melanoma	HP:0000047	Hypospadias	18	7.19201e-05	0.00177587	0.0404986	0.967699	1.19461	0.9638	0.94475
PGS000844	Predicted visceral adipose tissue	HP:0000047	Hypospadias	18	-1.67608e-05	0.00174409	-0.00961006	0.992333	1.19454	0.9921	0.94475
PGS000929	All cause dementia (algorithmically-defined)	HP:0000047	Hypospadias	18	-6.41484e-05	0.00183645	-0.0349307	0.972138	1.19459	0.9713	0.94475
PGS000930	Blood clot (diagnosed by doctor)	HP:0000047	Hypospadias	18	9.66186e-05	0.00176166	0.0548451	0.956267	1.19466	0.9535	0.94475
PGS001112	Aspirin	HP:0000047	Hypospadias	18	-7.09589e-05	0.00176372	-0.0402325	0.967911	1.19461	0.9662	0.94475
PGS001119	Left hand grip strength	HP:0000047	Hypospadias	18	-3.84531e-05	0.00176831	-0.0217456	0.982653	1.19456	0.9818	0.94475
PGS001264	Deep vein thrombosis	HP:0000047	Hypospadias	18	-5.76909e-05	0.00175728	-0.0328297	0.973813	1.19458	0.9722	0.94475
PGS001285	Allergic disease (hay fever, rhinitis, or eczema) (diagnosed by doctor)	HP:0000047	Hypospadias	18	9.52896e-05	0.00179438	0.0531044	0.957653	1.19466	0.9584	0.94475
PGS001301	Malabsorption/coeliac disease	HP:0000047	Hypospadias	18	6.81179e-05	0.00174383	0.0390622	0.968844	1.1946	0.968	0.94475
PGS001347	Family history of Alzheimer's/dementia	HP:0000047	Hypospadias	18	3.04737e-05	0.00183371	0.0166186	0.986742	1.19455	0.986	0.94475
PGS001365	6mm strong meridian (L)	HP:0000047	Hypospadias	18	2.71874e-05	0.00177161	0.0153461	0.987757	1.19455	0.9862	0.94475
PGS001397	Frequency of walking for pleasure in last 4 weeks	HP:0000047	Hypospadias	18	-8.18694e-05	0.00177276	-0.0461819	0.963169	1.19463	0.9648	0.94475
PGS001425	Mean FA in fornix cres+stria terminalis on FA skeleton (R)	HP:0000047	Hypospadias	18	-0.000109091	0.00178593	-0.0610838	0.951298	1.19469	0.9503	0.94475
PGS001456	Mean ICVF in cerebral peduncle on FA skeleton (R)	HP:0000047	Hypospadias	18	2.35047e-05	0.0017696	0.0132825	0.989404	1.19455	0.9892	0.94475
PGS001466	Mean ICVF in genu of corpus callosum on FA skeleton	HP:0000047	Hypospadias	18	-0.00011262	0.00176636	-0.0637582	0.949168	1.19471	0.9475	0.94475
PGS001476	Mean ICVF in posterior thalamic radiation on FA skeleton (L)	HP:0000047	Hypospadias	18	6.67611e-05	0.00178461	0.0374094	0.970162	1.1946	0.9752	0.94475
PGS001483	Mean ICVF in superior cerebellar peduncle on FA skeleton (R)	HP:0000047	Hypospadias	18	-2.9988e-05	0.00177759	-0.01687	0.986542	1.19455	0.9859	0.94475
PGS001492	Mean ICVF in uncinate fasciculus on FA skeleton (R)	HP:0000047	Hypospadias	18	3.62879e-05	0.00176577	0.0205508	0.983606	1.19456	0.9823	0.94475
PGS001494	Mean ISOVF in anterior corona radiata on FA skeleton (R)	HP:0000047	Hypospadias	18	-1.7983e-05	0.00178259	-0.0100881	0.991952	1.19454	0.9918	0.94475
PGS001588	Volume of grey matter in Planum Polare (R)	HP:0000047	Hypospadias	18	-3.56563e-05	0.00180501	-0.0197541	0.984241	1.19455	0.9826	0.94475
PGS001649	WA FA in tract corticospinal tract (R)	HP:0000047	Hypospadias	18	-5.19191e-05	0.00180967	-0.0286898	0.977114	1.19457	0.9752	0.94475
PGS001690	WA ISOVF in tract anterior thalamic radiation (R)	HP:0000047	Hypospadias	18	0.000112167	0.00180851	0.0620217	0.950551	1.1947	0.95	0.94475
PGS001771	WA OD in tract superior thalamic radiation (R)	HP:0000047	Hypospadias	18	-2.32663e-05	0.00176	-0.0132195	0.989454	1.19454	0.989	0.94475
PGS001786	Appendectomy	HP:0000047	Hypospadias	18	0.000105239	0.00175902	0.0598281	0.952298	1.19469	0.9524	0.94475
PGS002051	Congestive heart failure; nonhypertensive	HP:0000047	Hypospadias	18	7.8397e-05	0.00180938	0.0433282	0.965444	1.19462	0.9624	0.94475
PGS002062	Chronic airway obstruction	HP:0000047	Hypospadias	18	6.36249e-05	0.0017719	0.0359077	0.971359	1.19459	0.9703	0.94475
PGS002071	Other chronic nonalcoholic liver disease	HP:0000047	Hypospadias	18	0.000106062	0.00178629	0.0593756	0.952658	1.19469	0.9491	0.94475
PGS002121	RR interval	HP:0000047	Hypospadias	18	2.37554e-05	0.00176733	0.0134414	0.989277	1.19455	0.9911	0.94475
PGS002130	Testosterone (female only)	HP:0000047	Hypospadias	18	4.44734e-05	0.00178872	0.0248633	0.980166	1.19456	0.9799	0.94475
PGS002143	Hand grip strength (mean of both)	HP:0000047	Hypospadias	18	0.000103584	0.00176879	0.0585621	0.953306	1.19468	0.9552	0.94475
PGS002152	Alcohol intake frequency	HP:0000047	Hypospadias	18	-8.9031e-05	0.00177872	-0.0500534	0.960084	1.19464	0.9627	0.94475
PGS002168	Whole body fat-free mass	HP:0000047	Hypospadias	18	3.13347e-05	0.00175174	0.0178878	0.98573	1.19455	0.9851	0.94475
PGS002198	Urea	HP:0000047	Hypospadias	18	-9.70057e-05	0.00180374	-0.0537802	0.957115	1.19466	0.9557	0.94475
PGS002210	Use of sun/uv protection	HP:0000047	Hypospadias	18	6.17364e-05	0.00175887	0.0351	0.972003	1.19459	0.9699	0.94475
PGS002230	Water intake	HP:0000047	Hypospadias	18	-7.10974e-05	0.00173636	-0.0409462	0.967342	1.19461	0.9678	0.94475
PGS002292	Keratoconus	HP:0000047	Hypospadias	18	4.47969e-05	0.00177224	0.025277	0.979836	1.19456	0.9798	0.94475
PGS002764	Hypercholesterolemia	HP:0000047	Hypospadias	18	6.79581e-05	0.00177557	0.0382738	0.969473	1.1946	0.9678	0.94475
PGS002768	Osteoporosis	HP:0000047	Hypospadias	18	1.70864e-05	0.00183195	0.00932692	0.992559	1.19454	0.9923	0.94475
PGS002997	Hypertension	HP:0000047	Hypospadias	18	-5.70744e-05	0.00177702	-0.032118	0.974381	1.19458	0.9752	0.94475
PGS003092	Type 2 Diabetes	HP:0000047	Hypospadias	18	-6.03302e-05	0.00173949	-0.0346827	0.972336	1.19459	0.9734	0.94475
PGS003137	Total Cholesterol	HP:0000047	Hypospadias	18	8.50068e-05	0.00176541	0.0481514	0.9616	1.19463	0.9623	0.94475
PGS002040	Retinal detachments and defects	HP:0000554	Uveitis	7	-0.000381188	0.00110272	-0.34568	0.729614	0.274712	0.7266	0.944751
PGS001257	Childhood sunburn	HP:0001845	Overlapping toe	5	0.000607738	0.000938918	0.647275	0.517517	0.166234	0.5244	0.944751
PGS001414	Lymphocyte %	HP:0001845	Overlapping toe	5	-0.000579271	0.000919794	-0.629783	0.528897	0.165291	0.5245	0.944751
PGS002778	Incident hypertension	HP:0001655	Patent foramen ovale	48	0.0014846	0.00287654	0.516105	0.605829	0.370622	0.6074	0.944753
PGS000543	Cancer of other female genital organs	HP:0000105	Enlarged kidney	8	-0.000112674	0.00123113	-0.0915209	0.927086	0.284766	0.9261	0.944767
PGS000584	Cancer of prostate	HP:0000105	Enlarged kidney	8	0.000107701	0.00120146	0.0896414	0.92858	0.284752	0.9261	0.944767
PGS001500	Mean ISOVF in posterior corona radiata on FA skeleton (L)	HP:0000105	Enlarged kidney	8	0.000108943	0.00116502	0.0935115	0.925505	0.284782	0.9261	0.944767
PGS002044	Cataract	HP:0000105	Enlarged kidney	8	0.000106727	0.00118908	0.0897557	0.928489	0.284753	0.9244	0.944767
PGS001494	Mean ISOVF in anterior corona radiata on FA skeleton (R)	HP:0000568	Microphthalmia	7	7.15213e-05	0.00111915	0.0639069	0.94905	0.316826	0.9482	0.944816
PGS002190	Platelet distribution width	HP:0000568	Microphthalmia	7	-7.30251e-05	0.00110414	-0.0661375	0.947274	0.316839	0.9487	0.944816
PGS002767	Knee osteoarthritis	HP:0000568	Microphthalmia	7	7.08304e-05	0.00110233	0.0642553	0.948772	0.316828	0.948	0.944816
PGS000430	Melanomas of skin (diagnosis or history)	HP:0040115	Abnormal Eustachian tube morphology	8	-0.000125451	0.00117902	-0.106402	0.915272	0.205861	0.9163	0.944825
PGS000958	Essential hypertension	HP:0040115	Abnormal Eustachian tube morphology	8	-0.000114329	0.00116672	-0.0979914	0.921947	0.205789	0.9222	0.944825
PGS001114	Ibuprofen use self-reported	HP:0040115	Abnormal Eustachian tube morphology	8	0.000122536	0.00119536	0.10251	0.918361	0.205827	0.9206	0.944825
PGS001534	Total Volume of white matter hyperintensities (from T1 and T2 FLAIR images)	HP:0040115	Abnormal Eustachian tube morphology	8	0.000121578	0.00121088	0.100404	0.920032	0.205809	0.9178	0.944825
PGS001567	Volume of grey matter in Inferior Frontal Gyrus, pars triangularis (R)	HP:0040115	Abnormal Eustachian tube morphology	8	0.000124026	0.00120628	0.102817	0.918117	0.20583	0.919	0.944825
PGS001629	Volume of grey matter in X Cerebellum (R)	HP:0040115	Abnormal Eustachian tube morphology	8	0.000115302	0.00119467	0.0965143	0.92312	0.205777	0.9212	0.944825
PGS001751	WA MD in tract inferior fronto-occipital fasciculus (R)	HP:0040115	Abnormal Eustachian tube morphology	8	0.000126018	0.00118249	0.10657	0.915139	0.205863	0.9216	0.944825
PGS003227	estimated glomerular filtration rate	HP:0040115	Abnormal Eustachian tube morphology	8	-0.00011289	0.00118517	-0.0952522	0.924123	0.205766	0.9191	0.944825
PGS001747	WA MD in tract cingulate gyrus part of cingulum (R)	HP:0001771	Achilles tendon contracture	9	-0.00139727	0.00125734	-1.11129	0.266556	0.159499	0.2707	0.944866
PGS002318	Chronotype (morning person)	HP:0001771	Achilles tendon contracture	9	-0.00135689	0.00124752	-1.08767	0.276852	0.157304	0.2709	0.944866
PGS000288	Tumor necrosis factor receptor 2 (TNF-R2) serum levels	HP:0010526	Dysgraphia	10	-0.00103623	0.00133345	-0.777104	0.437175	0.409287	0.4317	0.94487
PGS000997	Diverticular disease of intestine (time-to-event)	HP:0010526	Dysgraphia	10	-0.00107463	0.00136411	-0.787794	0.430896	0.409993	0.4318	0.94487
PGS002324	Endocrine and diabetes diseases	HP:0002788	Recurrent upper respiratory tract infections	6	-8.34727e-05	0.00102889	-0.0811292	0.935346	0.183214	0.9335	0.944872
PGS002123	Red blood cell (erythrocyte) count	HP:0100704	Cerebral visual impairment	36	0.0012954	0.00249337	0.519539	0.603433	0.115586	0.599	0.944889
PGS002133	Body fat percentage	HP:0100704	Cerebral visual impairment	36	-0.00129572	0.00247041	-0.524497	0.599982	0.115806	0.5986	0.944889
PGS000221	C-C motif chemokine 3 (CCL3) serum levels	HP:0002186	Apraxia	17	-0.0011178	0.00176042	-0.634963	0.525514	0.140716	0.5295	0.944891
PGS001136	Hematologic disease, genetic	HP:0002186	Apraxia	17	0.0010782	0.001694	0.636485	0.524522	0.140798	0.5286	0.944891
PGS001350	Fasting glucose	HP:0002186	Apraxia	17	-0.0010975	0.0017656	-0.621599	0.534265	0.140005	0.5293	0.944891
PGS001377	Basophill %	HP:0002186	Apraxia	17	-0.0010805	0.00170972	-0.631972	0.527466	0.140555	0.528	0.944891
PGS001637	Volume of thalamus (L)	HP:0002186	Apraxia	17	-0.00110492	0.00174325	-0.633829	0.526254	0.140655	0.5263	0.944891
PGS001352	Glycated haemoglobin levels (HbA1c)	HP:0030838	Hip pain	14	-0.00138756	0.00158101	-0.87764	0.380228	0.138863	0.3883	0.944891
PGS000882	25-hydroxyvitamin D	HP:0010522	Dyslexia	13	0.000974829	0.00154461	0.631117	0.528025	0.194864	0.529	0.944918
PGS002088	Rheumatoid arthritis	HP:0000720	Emotional lability	11	0.00150545	0.0014013	1.07432	0.282787	0.323727	0.2898	0.944929
PGS001168	Trunk fat free mass	HP:0002910	Elevated hepatic transaminase	19	0.000194287	0.00182549	0.10643	0.91525	0.409934	0.9165	0.944943
PGS000674	AST to ALT ratio	HP:0003396	Syringomyelia	8	0.00146144	0.00117096	1.24807	0.212128	0.290838	0.2151	0.944962
PGS000666	Body surface area-indexed left ventricular end-systolic volume	HP:0002804	Arthrogryposis multiplex congenita	6	-0.000110728	0.00102576	-0.107948	0.914046	0.234351	0.9132	0.944964
PGS002111	Ever depressed for a whole week	HP:0002804	Arthrogryposis multiplex congenita	6	-0.000117793	0.00104142	-0.113109	0.909954	0.234399	0.9136	0.944964
PGS001375	Average heart rate	HP:0040115	Abnormal Eustachian tube morphology	8	0.00011931	0.00118923	0.100326	0.920094	0.205808	0.9232	0.944966
PGS000261	Membrane-bound aminopeptidase P (mAmP) serum levels	HP:0002719	Recurrent infections	18	-8.11094e-05	0.00178165	-0.045525	0.963693	0.343054	0.9646	0.944966
PGS001074	Types of physical activity in last 4 weeks (other exercises)	HP:0002719	Recurrent infections	18	7.90066e-05	0.0017839	0.0442887	0.964678	0.34305	0.9667	0.944966
PGS001185	Intra-ocular pressure, Goldmann-correlated ¬Æ	HP:0002719	Recurrent infections	18	-8.46759e-05	0.00177159	-0.0477966	0.961882	0.343063	0.9659	0.944966
PGS001317	Vascular/heart problems diagnosed by doctor Heart attack	HP:0002719	Recurrent infections	18	-8.91868e-05	0.00177284	-0.0503072	0.959882	0.343074	0.9646	0.944966
PGS001374	Age stopped smoking	HP:0002719	Recurrent infections	18	-8.63108e-05	0.00178821	-0.0482666	0.961508	0.343065	0.9653	0.944966
PGS002093	Hallux valgus (Bunion)	HP:0002015	Dysphagia	153	-0.00573754	0.00505646	-1.1347	0.256618	0.957907	0.2542	0.94498
PGS001135	Arthritis (nos)	HP:0012236	Elevated sweat chloride	5	0.000791478	0.000950899	0.832347	0.405297	0.398044	0.4019	0.944983
PGS000269	Myeloperoxidase (MPO) serum levels	HP:0000103	Polyuria	10	0.000534054	0.00132082	0.404335	0.686003	0.239019	0.6833	0.944984
PGS002033	Overweight, obesity and other hyperalimentation	HP:0000103	Polyuria	10	-0.000532499	0.00132435	-0.402084	0.687658	0.238942	0.6841	0.944984
PGS001748	WA MD in tract forceps major	HP:0001634	Mitral valve prolapse	6	-0.000229798	0.00103614	-0.221783	0.824502	0.247654	0.8309	0.944989
PGS000251	Interleukin-27 (IL-27) serum levels	HP:0410018	Recurrent ear infections	9	0.00148628	0.00127184	1.16861	0.24268	0.522499	0.2422	0.944991
PGS001368	6mm weak meridian (R)	HP:0410018	Recurrent ear infections	9	-0.00146791	0.00124867	-1.17559	0.239879	0.523188	0.2413	0.944991
PGS001453	Mean ICVF in anterior limb of internal capsule on FA skeleton (R)	HP:0410018	Recurrent ear infections	9	-0.00147321	0.00127277	-1.15749	0.247191	0.52141	0.2415	0.944991
PGS001669	WA ICVF in tract forceps major	HP:0410018	Recurrent ear infections	9	-0.00148254	0.0012542	-1.18206	0.237301	0.52383	0.2393	0.944991
PGS002049	Pulmonary heart disease	HP:0410018	Recurrent ear infections	9	0.00147273	0.00125672	1.17188	0.241364	0.522821	0.2421	0.944991
PGS001511	Median T2star in putamen (L)	HP:0002186	Apraxia	17	0.00111452	0.00175279	0.635856	0.524931	0.140764	0.5304	0.945032
PGS001027	Internal derangement of knee (time-to-event)	HP:0001288	Gait disturbance	77	0.00396561	0.00367325	1.07959	0.280435	0.211096	0.2767	0.94505
PGS000195	Rheumatoid Arthritis (CCP-negative)	HP:0000719	Inappropriate behavior	7	0.00066884	0.00111029	0.602398	0.546967	0.403177	0.5431	0.94505
PGS000614	Cancer of bladder	HP:0000719	Inappropriate behavior	7	-0.000664889	0.00110666	-0.600805	0.548028	0.403096	0.5424	0.94505
PGS001132	Family history of chronic bronchitis/emphysema	HP:0000719	Inappropriate behavior	7	0.000669285	0.0011084	0.603833	0.546013	0.403249	0.5435	0.94505
PGS001582	Volume of grey matter in Paracingulate Gyrus (R)	HP:0000719	Inappropriate behavior	7	-0.000691877	0.00110464	-0.626339	0.531153	0.404416	0.5426	0.94505
PGS001663	WA ICVF in tract anterior thalamic radiation (L)	HP:0000719	Inappropriate behavior	7	-0.000666645	0.00110221	-0.604825	0.545353	0.4033	0.5428	0.94505
PGS002064	Appendiceal conditions	HP:0000719	Inappropriate behavior	7	-0.000678888	0.00111388	-0.609481	0.542264	0.403538	0.5442	0.94505
PGS002726	Multiple sclerosis	HP:0000719	Inappropriate behavior	7	0.000689546	0.00110961	0.621433	0.534375	0.404158	0.5416	0.94505
PGS000928	Other non-toxic goitre (time-to-event)	HP:0000047	Hypospadias	18	1.42762e-06	0.00175532	0.000813309	0.999351	1.19454	0.9987	0.945055
PGS001118	Taking other prescription medications	HP:0000047	Hypospadias	18	3.22787e-06	0.00180334	0.00178993	0.998572	1.19454	0.9986	0.945055
PGS001339	Atrial fibrillation and flutter (time-to-event)	HP:0000047	Hypospadias	18	-7.94142e-06	0.00181883	-0.00436622	0.996517	1.19454	0.9968	0.945055
PGS001667	WA ICVF in tract corticospinal tract (L)	HP:0000047	Hypospadias	18	9.28551e-06	0.00176114	0.00527243	0.995794	1.19454	0.9958	0.945055
PGS001763	WA MO in tract posterior thalamic radiation (R)	HP:0000047	Hypospadias	18	-1.52589e-05	0.00179275	-0.00851148	0.99321	1.19454	0.995	0.945055
PGS002045	Inflammation of the eye	HP:0000047	Hypospadias	18	-6.73992e-06	0.00176229	-0.00382452	0.996949	1.19454	0.9978	0.945055
PGS002202	Whole body water mass	HP:0000047	Hypospadias	18	5.80119e-06	0.00175315	0.00330901	0.99736	1.19454	0.9978	0.945055
PGS002133	Body fat percentage	HP:0000767	Pectus excavatum	42	-0.00337266	0.00265598	-1.26984	0.204268	0.79122	0.1987	0.945057
PGS000009	ER-negative Breast Cancer	HP:0410018	Recurrent ear infections	9	-0.00139642	0.0012702	-1.09937	0.271717	0.515888	0.272	0.945066
PGS000080	Non-Hodgkin's lymphoma	HP:0410018	Recurrent ear infections	9	0.00141057	0.00126678	1.1135	0.265605	0.517205	0.264	0.945066
PGS000083	Pancreatic cancer	HP:0410018	Recurrent ear infections	9	0.00143349	0.00126126	1.13655	0.255842	0.519388	0.2548	0.945066
PGS000246	Hepatocyte growth factor (HGF) serum levels	HP:0410018	Recurrent ear infections	9	0.0013754	0.00126018	1.09144	0.275192	0.515156	0.2711	0.945066
PGS000259	Leptin (LEP) serum levels	HP:0410018	Recurrent ear infections	9	-0.00140576	0.00126548	-1.11085	0.266745	0.516956	0.2659	0.945066
PGS000284	ST2 protein (ST2) serum levels	HP:0410018	Recurrent ear infections	9	0.00145796	0.00126601	1.15162	0.249594	0.52084	0.252	0.945066
PGS000829	Body mass index (male)	HP:0410018	Recurrent ear infections	9	-0.00129255	0.00120472	-1.0729	0.283424	0.513467	0.2874	0.945066
PGS000879	Intraocular pressure	HP:0410018	Recurrent ear infections	9	-0.00140304	0.00125378	-1.11905	0.263234	0.517726	0.2667	0.945066
PGS000882	25-hydroxyvitamin D	HP:0410018	Recurrent ear infections	9	-0.00136633	0.00128423	-1.06393	0.28747	0.51266	0.288	0.945066
PGS000907	Major depressive disorder	HP:0410018	Recurrent ear infections	9	0.00134663	0.00124625	1.08055	0.280009	0.51416	0.2791	0.945066
PGS000967	Coxarthrosis [arthrosis of hip] (time-to-event)	HP:0410018	Recurrent ear infections	9	-0.00144906	0.00127254	-1.13872	0.254935	0.519596	0.2566	0.945066
PGS001026	Forearm or wrist fracture	HP:0410018	Recurrent ear infections	9	-0.00148782	0.00128206	-1.1605	0.245964	0.521704	0.2483	0.945066
PGS001036	Epstein Barr virus nuclear antigen 1 IgG seropositivity	HP:0410018	Recurrent ear infections	9	-0.00136942	0.0012602	-1.08667	0.277294	0.514719	0.2811	0.945066
PGS001112	Aspirin	HP:0410018	Recurrent ear infections	9	0.00134948	0.00125379	1.07631	0.281896	0.513776	0.2821	0.945066
PGS001164	Testicular cancer	HP:0410018	Recurrent ear infections	9	0.00140036	0.00126107	1.11046	0.266916	0.516919	0.2697	0.945066
PGS001279	previously: Blood clot in the lung	HP:0410018	Recurrent ear infections	9	0.00143133	0.00125276	1.14254	0.253343	0.519963	0.2501	0.945066
PGS001301	Malabsorption/coeliac disease	HP:0410018	Recurrent ear infections	9	-0.00138203	0.00123963	-1.11487	0.265019	0.517333	0.2639	0.945066
PGS001324	Family history of high blood pressure	HP:0410018	Recurrent ear infections	9	0.00135443	0.00125634	1.07808	0.281109	0.513936	0.2849	0.945066
PGS001370	Age asthma diagnosed	HP:0410018	Recurrent ear infections	9	0.00140071	0.00128556	1.08957	0.276014	0.514985	0.2787	0.945066
PGS001374	Age stopped smoking	HP:0410018	Recurrent ear infections	9	-0.00133975	0.00126579	-1.05843	0.289969	0.512168	0.2848	0.945066
PGS001395	Frequency of discomfort/pain in abdomen in last 3 months	HP:0410018	Recurrent ear infections	9	-0.00139552	0.00126066	-1.10698	0.268416	0.516595	0.2682	0.945066
PGS001412	LV ejection fraction	HP:0410018	Recurrent ear infections	9	-0.00144062	0.00127384	-1.13093	0.258201	0.518851	0.257	0.945066
PGS001418	Mean FA in cerebral peduncle on FA skeleton (L)	HP:0410018	Recurrent ear infections	9	-0.0013559	0.00127261	-1.06544	0.286784	0.512796	0.2845	0.945066
PGS001434	Mean FA in retrolenticular part of internal capsule on FA skeleton (L)	HP:0410018	Recurrent ear infections	9	0.00146997	0.00125242	1.1737	0.240634	0.523001	0.2464	0.945066
PGS001439	Mean FA in superior cerebellar peduncle on FA skeleton (L)	HP:0410018	Recurrent ear infections	9	-0.00136576	0.00125387	-1.08923	0.276161	0.514954	0.2781	0.945066
PGS001454	Mean ICVF in body of corpus callosum on FA skeleton	HP:0410018	Recurrent ear infections	9	-0.00133952	0.00124808	-1.07327	0.28326	0.5135	0.2835	0.945066
PGS001502	Mean ISOVF in sagittal stratum on FA skeleton (L)	HP:0410018	Recurrent ear infections	9	-0.00139546	0.00126891	-1.09973	0.271563	0.515921	0.2715	0.945066
PGS001541	Volume of brain, grey+white matter (normalised for head size)	HP:0410018	Recurrent ear infections	9	-0.00133659	0.00126532	-1.05633	0.290928	0.511981	0.2865	0.945066
PGS001557	Volume of grey matter in Frontal Operculum Cortex (L)	HP:0410018	Recurrent ear infections	9	-0.00145037	0.00126068	-1.15046	0.250069	0.520728	0.253	0.945066
PGS001577	Volume of grey matter in Middle Frontal Gyrus (L)	HP:0410018	Recurrent ear infections	9	0.00148797	0.00127038	1.17127	0.241607	0.522762	0.2438	0.945066
PGS001615	Volume of grey matter in Vermis IX Cerebellum	HP:0410018	Recurrent ear infections	9	0.0013686	0.00124363	1.10049	0.271233	0.515991	0.2782	0.945066
PGS001624	Volume of grey matter in VIIb Cerebellum (R)	HP:0410018	Recurrent ear infections	9	-0.00138884	0.00127858	-1.08624	0.277484	0.51468	0.2799	0.945066
PGS001640	Volume of white matter	HP:0410018	Recurrent ear infections	9	-0.00142928	0.00124645	-1.14669	0.251627	0.520363	0.2481	0.945066
PGS001646	WA FA in tract anterior thalamic radiation (R)	HP:0410018	Recurrent ear infections	9	-0.00143943	0.00126854	-1.13471	0.25661	0.519212	0.2568	0.945066
PGS001649	WA FA in tract corticospinal tract (R)	HP:0410018	Recurrent ear infections	9	-0.00148115	0.00128641	-1.15138	0.249693	0.520816	0.2528	0.945066
PGS001664	WA ICVF in tract anterior thalamic radiation (R)	HP:0410018	Recurrent ear infections	9	-0.00138406	0.00125515	-1.1027	0.270269	0.516197	0.2747	0.945066
PGS001676	WA ICVF in tract medial lemniscus (R)	HP:0410018	Recurrent ear infections	9	-0.00142586	0.00124498	-1.14528	0.252207	0.520227	0.2527	0.945066
PGS001696	WA ISOVF in tract inferior longitudinal fasciculus (R)	HP:0410018	Recurrent ear infections	9	-0.00133564	0.00124877	-1.06957	0.284922	0.513166	0.2821	0.945066
PGS001712	WA L1 in tract superior thalamic radiation (R)	HP:0410018	Recurrent ear infections	9	0.00141164	0.00125703	1.123	0.261551	0.518099	0.2631	0.945066
PGS001725	WA L2 in tract superior longitudinal fasciculus (L)	HP:0410018	Recurrent ear infections	9	0.00137309	0.0012639	1.0864	0.277414	0.514694	0.279	0.945066
PGS001852	Duodenitis	HP:0410018	Recurrent ear infections	9	0.00136296	0.00126414	1.07817	0.281067	0.513944	0.2798	0.945066
PGS002103	avMSE	HP:0410018	Recurrent ear infections	9	-0.00134023	0.00124864	-1.07335	0.283222	0.513508	0.2882	0.945066
PGS002144	Trouble falling asleep	HP:0410018	Recurrent ear infections	9	-0.00135744	0.00126837	-1.07022	0.28463	0.513225	0.288	0.945066
PGS002178	IGF-1	HP:0410018	Recurrent ear infections	9	0.00138391	0.00125135	1.10593	0.268867	0.516498	0.2706	0.945066
PGS002204	Hair/balding pattern	HP:0410018	Recurrent ear infections	9	-0.00139878	0.00123733	-1.13047	0.258391	0.518808	0.2568	0.945066
PGS002298	Esophageal cancer	HP:0410018	Recurrent ear infections	9	-0.00136775	0.00123163	-1.11052	0.266888	0.516925	0.2788	0.945066
PGS002299	Gastric cancer	HP:0410018	Recurrent ear infections	9	-0.001384	0.00125282	-1.10471	0.269399	0.516383	0.2673	0.945066
PGS002304	Follicular lymphoma	HP:0410018	Recurrent ear infections	9	0.00137639	0.00128321	1.07261	0.283553	0.513441	0.2784	0.945066
PGS002315	Bone Mineral Density	HP:0410018	Recurrent ear infections	9	0.00142323	0.00128249	1.10975	0.267221	0.516853	0.2704	0.945066
PGS002320	Dermatologic diseases	HP:0410018	Recurrent ear infections	9	-0.0014682	0.00125934	-1.16585	0.243793	0.522228	0.249	0.945066
PGS002330	Hair Color	HP:0410018	Recurrent ear infections	9	0.00141611	0.00127362	1.11188	0.266305	0.517052	0.2657	0.945066
PGS002331	HbA1c	HP:0410018	Recurrent ear infections	9	-0.00141381	0.00123775	-1.14225	0.253467	0.519935	0.2535	0.945066
PGS002343	Platelet count	HP:0410018	Recurrent ear infections	9	0.00133143	0.00124738	1.06738	0.28591	0.512969	0.2848	0.945066
PGS002823	Age at Menopause	HP:0410018	Recurrent ear infections	9	-0.00139929	0.00126385	-1.10716	0.268335	0.516612	0.2681	0.945066
PGS003242	Creatine	HP:0410018	Recurrent ear infections	9	-0.00148524	0.00127336	-1.16639	0.243573	0.522282	0.2442	0.945066
PGS003406	Intracranial aneurysm	HP:0410018	Recurrent ear infections	9	0.00140704	0.00127339	1.10496	0.269291	0.516407	0.266	0.945066
PGS001600	Volume of grey matter in Superior Temporal Gyrus, posterior division (L)	HP:0007010	Poor fine motor coordination	5	-0.00139984	0.000934322	-1.49825	0.134203	0.345578	0.1363	0.945068
PGS000017	Inflammatory bowel disease	HP:0001776	Bilateral talipes equinovarus	8	0.000189367	0.00119156	0.158923	0.873743	0.16355	0.8737	0.945079
PGS000042	Coeliac disease	HP:0001776	Bilateral talipes equinovarus	8	0.000186503	0.0011858	0.15728	0.875038	0.163528	0.8737	0.945079
PGS000077	Lymphocytic leukemia	HP:0001776	Bilateral talipes equinovarus	8	-0.000153509	0.00117804	-0.130309	0.896333	0.1632	0.8955	0.945079
PGS000114	Juvenile Idiopathic Arthritis	HP:0001776	Bilateral talipes equinovarus	8	-0.000197316	0.00119521	-0.165089	0.868888	0.163635	0.864	0.945079
PGS000135	Schizophrenia	HP:0001776	Bilateral talipes equinovarus	8	0.000222804	0.0012572	0.177223	0.859348	0.16381	0.8579	0.945079
PGS000161	Renal cancer	HP:0001776	Bilateral talipes equinovarus	8	-0.000248876	0.00120766	-0.20608	0.836746	0.164278	0.8326	0.945079
PGS000205	Risk-taking tendency (4-domain principal component model)	HP:0001776	Bilateral talipes equinovarus	8	-0.000235719	0.00118449	-0.199005	0.842276	0.164156	0.8473	0.945079
PGS000217	Adrenomedullin (ADM) serum levels	HP:0001776	Bilateral talipes equinovarus	8	-0.000259262	0.00118581	-0.218636	0.826952	0.164503	0.8327	0.945079
PGS000225	Macrophage colony-stimulating factor 1 (CSF-1) serum levels	HP:0001776	Bilateral talipes equinovarus	8	-0.00033393	0.00119737	-0.278888	0.780355	0.16577	0.7794	0.945079
PGS000233	Dickkopf-related protein 1 (Dkk-1) serum levels	HP:0001776	Bilateral talipes equinovarus	8	-0.000164969	0.00121517	-0.135758	0.892024	0.163262	0.8906	0.945079
PGS000251	Interleukin-27 (IL-27) serum levels	HP:0001776	Bilateral talipes equinovarus	8	0.00021627	0.00120151	0.179998	0.857169	0.163852	0.8514	0.945079
PGS000256	Melusin (ITGB1BP2) serum levels	HP:0001776	Bilateral talipes equinovarus	8	-0.000203035	0.00120324	-0.168741	0.866015	0.163686	0.8629	0.945079
PGS000258	Kallikrein-6 (KLK6) serum levels	HP:0001776	Bilateral talipes equinovarus	8	0.000194746	0.00119167	0.163423	0.870199	0.163611	0.8713	0.945079
PGS000266	Matrix metalloproteinase-12 (MMP-12) serum levels	HP:0001776	Bilateral talipes equinovarus	8	-0.000297669	0.00118774	-0.250619	0.802131	0.165137	0.8051	0.945079
PGS000267	Matrix metalloproteinase-3 (MMP-3) serum levels	HP:0001776	Bilateral talipes equinovarus	8	0.000291593	0.00118409	0.246259	0.805503	0.165046	0.8104	0.945079
PGS000285	Tissue factor (TF) serum levels	HP:0001776	Bilateral talipes equinovarus	8	-0.000373562	0.00119038	-0.313818	0.753687	0.166645	0.7542	0.945079
PGS000325	Oligoarthritis Juvenile Idiophatic Arthritis	HP:0001776	Bilateral talipes equinovarus	8	-0.000529316	0.00118666	-0.446055	0.655598	0.170892	0.771	0.945079
PGS000326	Rheumatoid-factor-negative Polyarthritis (Juvenile Idiophatic Arthritis)	HP:0001776	Bilateral talipes equinovarus	8	-0.000525758	0.00119399	-0.440337	0.659733	0.170677	0.8189	0.945079
PGS000354	Any Cancer	HP:0001776	Bilateral talipes equinovarus	8	-0.000337518	0.00118756	-0.28421	0.776274	0.165897	0.7781	0.945079
PGS000644	Nodular lymphoma	HP:0001776	Bilateral talipes equinovarus	8	0.000180877	0.00118444	0.152711	0.878639	0.163468	0.8774	0.945079
PGS000655	Non-alcoholic fatty liver disease	HP:0001776	Bilateral talipes equinovarus	8	-0.000194586	0.00118113	-0.164745	0.869159	0.16363	0.8658	0.945079
PGS000656	Non-alcoholic fatty liver disease activity score	HP:0001776	Bilateral talipes equinovarus	8	0.000282789	0.00117616	0.240435	0.810014	0.164926	0.8149	0.945079
PGS000681	Direct bilirubin [umol/L]	HP:0001776	Bilateral talipes equinovarus	8	0.000211522	0.00119717	0.176685	0.859771	0.163802	0.8613	0.945079
PGS000705	Gallstones	HP:0001776	Bilateral talipes equinovarus	8	-0.000360572	0.00120179	-0.300029	0.764181	0.166287	0.7651	0.945079
PGS000707	Cholecystitis	HP:0001776	Bilateral talipes equinovarus	8	0.000197456	0.00118714	0.166329	0.867913	0.163652	0.8734	0.945079
PGS000726	Cirrhosis	HP:0001776	Bilateral talipes equinovarus	8	-0.000345843	0.00118638	-0.291511	0.770686	0.166074	0.7737	0.945079
PGS000738	Vitiligo	HP:0001776	Bilateral talipes equinovarus	8	-0.000153321	0.00121418	-0.126276	0.899524	0.163157	0.8982	0.945079
PGS000754	Systemic lupus erythrmatosus	HP:0001776	Bilateral talipes equinovarus	8	0.000155333	0.00118393	0.131201	0.895628	0.16321	0.8953	0.945079
PGS000758	Adult standing height	HP:0001776	Bilateral talipes equinovarus	8	-0.00024154	0.00120046	-0.201206	0.840555	0.164194	0.8431	0.945079
PGS000834	Corrected insulin response (at 30mins during OGTT)	HP:0001776	Bilateral talipes equinovarus	8	-0.000218801	0.00118929	-0.183976	0.854048	0.163913	0.8578	0.945079
PGS000865	Hepatic fat content	HP:0001776	Bilateral talipes equinovarus	8	-0.00025685	0.00118699	-0.216386	0.828705	0.164462	0.828	0.945079
PGS000903	Parkinson's disease	HP:0001776	Bilateral talipes equinovarus	8	0.0002082	0.00118276	0.176029	0.860286	0.163792	0.8622	0.945079
PGS000924	Disorders of porphyrin and bilirubin metabolism (time-to-event)	HP:0001776	Bilateral talipes equinovarus	8	0.000347289	0.00120297	0.288693	0.772842	0.166005	0.7679	0.945079
PGS000925	Unspecified acute lower respiratory infection (time-to-event)	HP:0001776	Bilateral talipes equinovarus	8	-0.000307449	0.00118842	-0.258704	0.795886	0.165311	0.7982	0.945079
PGS001009	PEF	HP:0001776	Bilateral talipes equinovarus	8	-0.000281484	0.00120091	-0.234392	0.814701	0.164805	0.8162	0.945079
PGS001014	Other disorders of pancreatic internal secretion (time-to-event)	HP:0001776	Bilateral talipes equinovarus	8	-0.000191753	0.00118509	-0.161804	0.871474	0.163589	0.8756	0.945079
PGS001023	Disorders of mineral metabolism (time-to-event)	HP:0001776	Bilateral talipes equinovarus	8	-3.9681e-05	0.00117497	-0.033772	0.973062	0.162531	0.8502	0.945079
PGS001026	Forearm or wrist fracture	HP:0001776	Bilateral talipes equinovarus	8	-0.000377186	0.00121114	-0.31143	0.755501	0.166582	0.7499	0.945079
PGS001028	Diabetic eye disease	HP:0001776	Bilateral talipes equinovarus	8	-0.000386849	0.00120443	-0.321189	0.748096	0.166843	0.7575	0.945079
PGS001081	JC VP1 antigen for Human Polyomavirus JCV	HP:0001776	Bilateral talipes equinovarus	8	-0.000199607	0.00118768	-0.168065	0.866546	0.163676	0.8686	0.945079
PGS001109	Vasomotor and allergic rhinitis (time-to-event)	HP:0001776	Bilateral talipes equinovarus	8	0.000361943	0.00118907	0.304391	0.760857	0.166399	0.7678	0.945079
PGS001110	Reactive arthropathies (time-to-event)	HP:0001776	Bilateral talipes equinovarus	8	0.000165043	0.00119694	0.137887	0.890341	0.163286	0.8946	0.945079
PGS001141	Facial ageing (looking younger than you are)	HP:0001776	Bilateral talipes equinovarus	8	0.000267152	0.0011848	0.225483	0.821623	0.164632	0.8103	0.945079
PGS001172	Eosinophill count	HP:0001776	Bilateral talipes equinovarus	8	-0.000249274	0.00118357	-0.210612	0.833209	0.164357	0.8291	0.945079
PGS001174	Cholelithiasis (time-to-event)	HP:0001776	Bilateral talipes equinovarus	8	0.000158579	0.0011942	0.132791	0.89437	0.163228	0.8925	0.945079
PGS001185	Intra-ocular pressure, Goldmann-correlated ¬Æ	HP:0001776	Bilateral talipes equinovarus	8	0.000363633	0.00118461	0.306965	0.758897	0.166465	0.7521	0.945079
PGS001233	Heart rate (AR)	HP:0001776	Bilateral talipes equinovarus	8	-0.000305765	0.00118278	-0.258515	0.796032	0.165307	0.7911	0.945079
PGS001242	Ankle spacing width (L)	HP:0001776	Bilateral talipes equinovarus	8	0.000175488	0.00117285	0.149625	0.881073	0.163429	0.8797	0.945079
PGS001251	Other interstitial pulmonary diseases (time-to-event)	HP:0001776	Bilateral talipes equinovarus	8	0.000259374	0.00115987	0.223623	0.82307	0.164596	0.8279	0.945079
PGS001255	Otosclerosis (time-to-event)	HP:0001776	Bilateral talipes equinovarus	8	0.000384724	0.00117785	0.326633	0.743974	0.166992	0.7478	0.945079
PGS001309	Other rheumatoid arthritis (time-to-event)	HP:0001776	Bilateral talipes equinovarus	8	-0.000266415	0.00120117	-0.221797	0.824491	0.164562	0.8256	0.945079
PGS001314	Acute myocardial infarction (time-to-event)	HP:0001776	Bilateral talipes equinovarus	8	-0.000331258	0.00117868	-0.281041	0.778703	0.165821	0.7835	0.945079
PGS001317	Vascular/heart problems diagnosed by doctor Heart attack	HP:0001776	Bilateral talipes equinovarus	8	-0.000335616	0.00118545	-0.283114	0.777115	0.16587	0.7783	0.945079
PGS001321	Eye problems/disorders (Glaucoma)	HP:0001776	Bilateral talipes equinovarus	8	-0.000252212	0.00119159	-0.211661	0.83239	0.164376	0.8342	0.945079
PGS001324	Family history of high blood pressure	HP:0001776	Bilateral talipes equinovarus	8	-0.00022795	0.00118681	-0.192069	0.847704	0.164042	0.8483	0.945079
PGS001326	Emphysema	HP:0001776	Bilateral talipes equinovarus	8	0.000175806	0.00119337	0.147319	0.882893	0.1634	0.8798	0.945079
PGS001331	Crohns disease	HP:0001776	Bilateral talipes equinovarus	8	0.000166031	0.00120857	0.137377	0.890744	0.16328	0.8915	0.945079
PGS001339	Atrial fibrillation and flutter (time-to-event)	HP:0001776	Bilateral talipes equinovarus	8	-0.000259227	0.00122142	-0.212235	0.831942	0.164386	0.8368	0.945079
PGS001358	3mm cylindrical power (R)	HP:0001776	Bilateral talipes equinovarus	8	0.00023344	0.0011842	0.197129	0.843744	0.164125	0.8493	0.945079
PGS001362	3mm weak meridian (L)	HP:0001776	Bilateral talipes equinovarus	8	-0.000153662	0.00118381	-0.129803	0.896734	0.163195	0.8975	0.945079
PGS001364	6mm cylindrical power angle (L)	HP:0001776	Bilateral talipes equinovarus	8	-0.000181041	0.00118739	-0.152469	0.87883	0.163465	0.8797	0.945079
PGS001368	6mm weak meridian (R)	HP:0001776	Bilateral talipes equinovarus	8	0.000291698	0.00117962	0.247282	0.804712	0.165067	0.8055	0.945079
PGS001423	Mean FA in corticospinal tract on FA skeleton (R)	HP:0001776	Bilateral talipes equinovarus	8	-0.000372828	0.00117272	-0.317918	0.750575	0.166754	0.7571	0.945079
PGS001425	Mean FA in fornix cres+stria terminalis on FA skeleton (R)	HP:0001776	Bilateral talipes equinovarus	8	-0.000287805	0.00119932	-0.239973	0.810372	0.164917	0.8089	0.945079
PGS001428	Mean FA in inferior cerebellar peduncle on FA skeleton (R)	HP:0001776	Bilateral talipes equinovarus	8	0.000282062	0.00117055	0.240964	0.809604	0.164937	0.8125	0.945079
PGS001432	Mean FA in posterior thalamic radiation on FA skeleton (L)	HP:0001776	Bilateral talipes equinovarus	8	-0.000165503	0.0011853	-0.13963	0.888965	0.163307	0.8892	0.945079
PGS001436	Mean FA in sagittal stratum on FA skeleton (L)	HP:0001776	Bilateral talipes equinovarus	8	0.000280558	0.00120431	0.232961	0.815812	0.164776	0.819	0.945079
PGS001437	Mean FA in sagittal stratum on FA skeleton (R)	HP:0001776	Bilateral talipes equinovarus	8	-0.000226072	0.00121167	-0.186579	0.852006	0.163954	0.8596	0.945079
PGS001440	Mean FA in superior cerebellar peduncle on FA skeleton (R)	HP:0001776	Bilateral talipes equinovarus	8	-0.000351407	0.00118808	-0.295777	0.767426	0.16618	0.7615	0.945079
PGS001441	Mean FA in superior corona radiata on FA skeleton (L)	HP:0001776	Bilateral talipes equinovarus	8	0.000326141	0.00120677	0.270259	0.786985	0.16557	0.7881	0.945079
PGS001447	Mean FA in tapetum on FA skeleton (L)	HP:0001776	Bilateral talipes equinovarus	8	0.000349435	0.00120193	0.290729	0.771284	0.166055	0.7718	0.945079
PGS001448	Mean FA in tapetum on FA skeleton (R)	HP:0001776	Bilateral talipes equinovarus	8	-0.000180856	0.00118388	-0.152765	0.878596	0.163469	0.8775	0.945079
PGS001454	Mean ICVF in body of corpus callosum on FA skeleton	HP:0001776	Bilateral talipes equinovarus	8	-0.000284794	0.001179	-0.241555	0.809146	0.164949	0.8131	0.945079
PGS001458	Mean ICVF in cingulum cingulate gyrus on FA skeleton (R)	HP:0001776	Bilateral talipes equinovarus	8	-0.000163746	0.00119359	-0.137187	0.890894	0.163278	0.888	0.945079
PGS001460	Mean ICVF in cingulum hippocampus on FA skeleton (R)	HP:0001776	Bilateral talipes equinovarus	8	-0.000195667	0.00118126	-0.165642	0.868453	0.163642	0.8611	0.945079
PGS001464	Mean ICVF in fornix cres+stria terminalis on FA skeleton (R)	HP:0001776	Bilateral talipes equinovarus	8	0.000164932	0.00118668	0.138986	0.889473	0.163299	0.8916	0.945079
PGS001468	Mean ICVF in inferior cerebellar peduncle on FA skeleton (R)	HP:0001776	Bilateral talipes equinovarus	8	-0.000384007	0.00118081	-0.325208	0.745052	0.166953	0.7429	0.945079
PGS001473	Mean ICVF in posterior corona radiata on FA skeleton (R)	HP:0001776	Bilateral talipes equinovarus	8	-0.000167425	0.00118658	-0.1411	0.887803	0.163324	0.8882	0.945079
PGS001475	Mean ICVF in posterior limb of internal capsule on FA skeleton (R)	HP:0001776	Bilateral talipes equinovarus	8	-0.000358596	0.00118562	-0.302455	0.762331	0.166349	0.7643	0.945079
PGS001476	Mean ICVF in posterior thalamic radiation on FA skeleton (L)	HP:0001776	Bilateral talipes equinovarus	8	0.000192501	0.00119844	0.160626	0.872402	0.163573	0.8701	0.945079
PGS001478	Mean ICVF in retrolenticular part of internal capsule on FA skeleton (L)	HP:0001776	Bilateral talipes equinovarus	8	-0.000210695	0.00120239	-0.175231	0.860913	0.16378	0.8616	0.945079
PGS001481	Mean ICVF in sagittal stratum on FA skeleton (R)	HP:0001776	Bilateral talipes equinovarus	8	0.0003659	0.00119659	0.305786	0.759794	0.166435	0.7576	0.945079
PGS001482	Mean ICVF in superior cerebellar peduncle on FA skeleton (L)	HP:0001776	Bilateral talipes equinovarus	8	0.000326233	0.00119367	0.273302	0.784645	0.16564	0.7816	0.945079
PGS001500	Mean ISOVF in posterior corona radiata on FA skeleton (L)	HP:0001776	Bilateral talipes equinovarus	8	0.000324498	0.00116572	0.278367	0.780755	0.165758	0.7749	0.945079
PGS001508	Median T2star in caudate (R)	HP:0001776	Bilateral talipes equinovarus	8	-0.000156613	0.00119868	-0.130654	0.89606	0.163204	0.8954	0.945079
PGS001513	Median T2star in thalamus (R)	HP:0001776	Bilateral talipes equinovarus	8	0.000248834	0.00118932	0.209223	0.834292	0.164333	0.8355	0.945079
PGS001516	Other diseases of intestine (time-to-event)	HP:0001776	Bilateral talipes equinovarus	8	-0.000356352	0.00122522	-0.290847	0.771194	0.166058	0.7741	0.945079
PGS001537	Volume of accumbens (L)	HP:0001776	Bilateral talipes equinovarus	8	-0.000192611	0.00118497	-0.162546	0.87089	0.163599	0.8761	0.945079
PGS001543	Volume of caudate (R)	HP:0001776	Bilateral talipes equinovarus	8	0.000300336	0.00120197	0.24987	0.80271	0.165121	0.7947	0.945079
PGS001552	Volume of grey matter in Cingulate Gyrus, posterior division (R)	HP:0001776	Bilateral talipes equinovarus	8	0.000166625	0.00117609	0.141678	0.887347	0.163331	0.8851	0.945079
PGS001554	Volume of grey matter in Crus II Cerebellum (L)	HP:0001776	Bilateral talipes equinovarus	8	-0.000284697	0.00119571	-0.238099	0.811825	0.164879	0.8139	0.945079
PGS001560	Volume of grey matter in Frontal Pole (L)	HP:0001776	Bilateral talipes equinovarus	8	-0.000313489	0.00119328	-0.262711	0.792796	0.1654	0.7999	0.945079
PGS001564	Volume of grey matter in Hippocampus (R)	HP:0001776	Bilateral talipes equinovarus	8	-0.000208677	0.00120379	-0.17335	0.862391	0.163753	0.8662	0.945079
PGS001566	Volume of grey matter in I-IV Cerebellum (R)	HP:0001776	Bilateral talipes equinovarus	8	0.00026625	0.00118851	0.22402	0.822761	0.164604	0.8244	0.945079
PGS001573	Volume of grey matter in IX Cerebellum (R)	HP:0001776	Bilateral talipes equinovarus	8	0.000309271	0.00117823	0.262487	0.792969	0.165395	0.7944	0.945079
PGS001577	Volume of grey matter in Middle Frontal Gyrus (L)	HP:0001776	Bilateral talipes equinovarus	8	0.00025999	0.00120013	0.216634	0.828512	0.164466	0.8354	0.945079
PGS001599	Volume of grey matter in Superior Temporal Gyrus, anterior division (L)	HP:0001776	Bilateral talipes equinovarus	8	-0.000359258	0.00118084	-0.30424	0.760972	0.166395	0.7584	0.945079
PGS001615	Volume of grey matter in Vermis IX Cerebellum	HP:0001776	Bilateral talipes equinovarus	8	-0.000150928	0.00117483	-0.128468	0.89779	0.16318	0.8981	0.945079
PGS001619	Volume of grey matter in Vermis VIIIb Cerebellum	HP:0001776	Bilateral talipes equinovarus	8	0.000288655	0.00119508	0.241536	0.80916	0.164948	0.8036	0.945079
PGS001658	WA FA in tract superior longitudinal fasciculus (L)	HP:0001776	Bilateral talipes equinovarus	8	0.000283757	0.00119601	0.237253	0.812481	0.164862	0.8127	0.945079
PGS001659	WA FA in tract uncinate fasciculus (L)	HP:0001776	Bilateral talipes equinovarus	8	0.000175856	0.00118033	0.148988	0.881576	0.163421	0.8791	0.945079
PGS001660	WA FA in tract uncinate fasciculus (R)	HP:0001776	Bilateral talipes equinovarus	8	0.000283531	0.00119154	0.237954	0.811937	0.164876	0.8036	0.945079
PGS001674	WA ICVF in tract inferior longitudinal fasciculus (R)	HP:0001776	Bilateral talipes equinovarus	8	-0.000271014	0.00119764	-0.22629	0.820996	0.164647	0.8201	0.945079
PGS001682	WA ICVF in tract superior longitudinal fasciculus (L)	HP:0001776	Bilateral talipes equinovarus	8	-0.000323427	0.00120389	-0.268651	0.788222	0.165533	0.7909	0.945079
PGS001684	WA ICVF in tract superior thalamic radiation (L)	HP:0001776	Bilateral talipes equinovarus	8	-0.000161726	0.0011939	-0.13546	0.89226	0.163258	0.8961	0.945079
PGS001687	WA ICVF in tract uncinate fasciculus (R)	HP:0001776	Bilateral talipes equinovarus	8	-0.000378453	0.00118211	-0.320151	0.748882	0.166815	0.7494	0.945079
PGS001692	WA ISOVF in tract cingulate gyrus part of cingulum (R)	HP:0001776	Bilateral talipes equinovarus	8	0.000273879	0.00119991	0.228249	0.819472	0.164685	0.8236	0.945079
PGS001696	WA ISOVF in tract inferior longitudinal fasciculus (R)	HP:0001776	Bilateral talipes equinovarus	8	-0.000369638	0.00117964	-0.313347	0.754045	0.166633	0.7436	0.945079
PGS001701	WA ISOVF in tract superior thalamic radiation (R)	HP:0001776	Bilateral talipes equinovarus	8	0.000291355	0.00119551	0.243708	0.807478	0.164993	0.8052	0.945079
PGS001714	WA L2 in tract acoustic radiation (R)	HP:0001776	Bilateral talipes equinovarus	8	0.00020264	0.00120702	0.167884	0.866689	0.163674	0.8631	0.945079
PGS001718	WA L2 in tract cingulate gyrus part of cingulum (R)	HP:0001776	Bilateral talipes equinovarus	8	-0.000199203	0.00117559	-0.169449	0.865458	0.163696	0.867	0.945079
PGS001722	WA L2 in tract inferior fronto-occipital fasciculus (R)	HP:0001776	Bilateral talipes equinovarus	8	-0.000349236	0.00119536	-0.29216	0.77019	0.16609	0.7669	0.945079
PGS001723	WA L2 in tract inferior longitudinal fasciculus (L)	HP:0001776	Bilateral talipes equinovarus	8	-0.000309331	0.00120482	-0.256744	0.797398	0.165269	0.7994	0.945079
PGS001724	WA L2 in tract inferior longitudinal fasciculus (R)	HP:0001776	Bilateral talipes equinovarus	8	-0.000378158	0.00120104	-0.314858	0.752897	0.166673	0.7485	0.945079
PGS001733	WA L3 in tract cingulate gyrus part of cingulum (R)	HP:0001776	Bilateral talipes equinovarus	8	-0.00018722	0.00117081	-0.159906	0.872969	0.163563	0.8711	0.945079
PGS001741	WA L3 in tract superior thalamic radiation (R)	HP:0001776	Bilateral talipes equinovarus	8	-0.000366515	0.0011877	-0.308591	0.75766	0.166508	0.7587	0.945079
PGS001744	WA MD in tract acoustic radiation (R)	HP:0001776	Bilateral talipes equinovarus	8	0.000354316	0.00120992	0.292841	0.769669	0.166107	0.7729	0.945079
PGS001748	WA MD in tract forceps major	HP:0001776	Bilateral talipes equinovarus	8	-0.000172407	0.00119643	-0.144101	0.885433	0.16336	0.8827	0.945079
PGS001753	WA MD in tract inferior longitudinal fasciculus (R)	HP:0001776	Bilateral talipes equinovarus	8	-0.000285053	0.00118958	-0.239624	0.810643	0.16491	0.813	0.945079
PGS001756	WA MD in tract superior thalamic radiation (R)	HP:0001776	Bilateral talipes equinovarus	8	0.000314724	0.00119637	0.263065	0.792523	0.165408	0.7951	0.945079
PGS001761	WA MO in tract middle cerebellar peduncle	HP:0001776	Bilateral talipes equinovarus	8	-0.00032028	0.0011882	-0.26955	0.78753	0.165554	0.7883	0.945079
PGS001762	WA MO in tract posterior thalamic radiation (L)	HP:0001776	Bilateral talipes equinovarus	8	0.000149973	0.00121017	0.123928	0.901383	0.163132	0.8998	0.945079
PGS001764	WA MO in tract superior longitudinal fasciculus (L)	HP:0001776	Bilateral talipes equinovarus	8	-0.00025532	0.00118315	-0.215797	0.829165	0.164451	0.833	0.945079
PGS001767	WA OD in tract inferior longitudinal fasciculus (R)	HP:0001776	Bilateral talipes equinovarus	8	-0.000273165	0.00120465	-0.226759	0.820631	0.164656	0.814	0.945079
PGS001795	Uterine cancer	HP:0001776	Bilateral talipes equinovarus	8	0.000375965	0.00121531	0.309358	0.757077	0.166528	0.7514	0.945079
PGS001810	Polycythemia vera	HP:0001776	Bilateral talipes equinovarus	8	-0.000330186	0.00115117	-0.286828	0.774269	0.16596	0.7826	0.945079
PGS001852	Duodenitis	HP:0001776	Bilateral talipes equinovarus	8	0.000356472	0.00119418	0.298509	0.765341	0.166249	0.7701	0.945079
PGS001985	logMAR in round (left/right)	HP:0001776	Bilateral talipes equinovarus	8	-0.000325862	0.00120276	-0.27093	0.786469	0.165585	0.7933	0.945079
PGS002020	Benign neoplasm of other parts of digestive system	HP:0001776	Bilateral talipes equinovarus	8	-0.000147624	0.00119307	-0.123735	0.901535	0.16313	0.8945	0.945079
PGS002023	Thyrotoxicosis with or without goiter	HP:0001776	Bilateral talipes equinovarus	8	-0.000203211	0.00120623	-0.168467	0.86623	0.163682	0.8673	0.945079
PGS002028	Hypoglycemia	HP:0001776	Bilateral talipes equinovarus	8	0.000175826	0.00116848	0.150474	0.880403	0.16344	0.8893	0.945079
PGS002029	Disorders of lipoid metabolism	HP:0001776	Bilateral talipes equinovarus	8	0.000196514	0.00116589	0.168553	0.866163	0.163683	0.8655	0.945079
PGS002031	Disorders of iron metabolism	HP:0001776	Bilateral talipes equinovarus	8	0.000153216	0.001175	0.130396	0.896264	0.163201	0.7595	0.945079
PGS002032	Disorders of bilirubin excretion	HP:0001776	Bilateral talipes equinovarus	8	0.000400046	0.0012082	0.331109	0.740592	0.167116	0.7424	0.945079
PGS002034	Congenital deficiency of other clotting factors (including factor VII)	HP:0001776	Bilateral talipes equinovarus	8	-0.000386355	0.00118828	-0.325137	0.745106	0.166951	0.7638	0.945079
PGS002052	Occlusion and stenosis of precerebral arteries	HP:0001776	Bilateral talipes equinovarus	8	0.000355344	0.00119522	0.297303	0.766261	0.166218	0.7662	0.945079
PGS002069	Functional digestive disorders	HP:0001776	Bilateral talipes equinovarus	8	0.000219315	0.0012038	0.182186	0.855452	0.163886	0.8596	0.945079
PGS002080	Rhesus isoimmunization in pregnancy	HP:0001776	Bilateral talipes equinovarus	8	-0.000269767	0.00120216	-0.224401	0.822464	0.164611	0.8649	0.945079
PGS002085	Seborrheic keratosis	HP:0001776	Bilateral talipes equinovarus	8	0.000337633	0.00116209	0.290541	0.771428	0.16605	0.7782	0.945079
PGS002090	Other arthropathies	HP:0001776	Bilateral talipes equinovarus	8	-0.000168126	0.00117189	-0.143466	0.885934	0.163353	0.8823	0.945079
PGS002093	Hallux valgus (Bunion)	HP:0001776	Bilateral talipes equinovarus	8	0.000240473	0.00119798	0.200731	0.840926	0.164186	0.8461	0.945079
PGS002096	Abdominal pain	HP:0001776	Bilateral talipes equinovarus	8	-0.000265896	0.0011935	-0.222787	0.823721	0.16458	0.8189	0.945079
PGS002101	Apolipoprotein A	HP:0001776	Bilateral talipes equinovarus	8	-0.000316105	0.00121234	-0.260739	0.794316	0.165356	0.8012	0.945079
PGS002105	Birth weight	HP:0001776	Bilateral talipes equinovarus	8	-0.000240518	0.00117929	-0.203952	0.838409	0.164241	0.8409	0.945079
PGS002106	Calcium	HP:0001776	Bilateral talipes equinovarus	8	-0.000369894	0.00120403	-0.307213	0.758709	0.166472	0.7623	0.945079
PGS002110	Skin colour	HP:0001776	Bilateral talipes equinovarus	8	-0.000253727	0.00120383	-0.210766	0.833088	0.16436	0.8308	0.945079
PGS002145	Headaches for 3+ months	HP:0001776	Bilateral talipes equinovarus	8	0.000216902	0.00117765	0.184182	0.853887	0.163916	0.8564	0.945079
PGS002149	Sleeplessness / insomnia	HP:0001776	Bilateral talipes equinovarus	8	0.000310482	0.00120577	0.257497	0.796818	0.165285	0.8008	0.945079
PGS002153	General happiness with own health	HP:0001776	Bilateral talipes equinovarus	8	-0.000288694	0.00119061	-0.242475	0.808433	0.164968	0.8114	0.945079
PGS002169	Whole body fat mass	HP:0001776	Bilateral talipes equinovarus	8	-0.00020169	0.00116312	-0.173404	0.862348	0.163754	0.863	0.945079
PGS002174	Heel Broadband ultrasound attenuation, direct entry	HP:0001776	Bilateral talipes equinovarus	8	-0.000253011	0.00123238	-0.205302	0.837354	0.164264	0.8325	0.945079
PGS002175	Speed of sound through heel	HP:0001776	Bilateral talipes equinovarus	8	-0.000305028	0.00122	-0.250022	0.802592	0.165125	0.7945	0.945079
PGS002182	Gamma glutamyltransferase	HP:0001776	Bilateral talipes equinovarus	8	-0.00020534	0.00118372	-0.17347	0.862297	0.163754	0.8634	0.945079
PGS002189	Mean platelet (thrombocyte) volume	HP:0001776	Bilateral talipes equinovarus	8	-0.000285804	0.00119048	-0.240073	0.810294	0.164919	0.8126	0.945079
PGS002196	Sleep duration	HP:0001776	Bilateral talipes equinovarus	8	0.000326532	0.00119559	0.273114	0.78479	0.165635	0.792	0.945079
PGS002219	Total protein	HP:0001776	Bilateral talipes equinovarus	8	0.000260667	0.00117819	0.221244	0.824921	0.164552	0.8257	0.945079
PGS002224	Sitting height	HP:0001776	Bilateral talipes equinovarus	8	-0.000314464	0.00119922	-0.262223	0.793172	0.165389	0.7983	0.945079
PGS002229	Urate	HP:0001776	Bilateral talipes equinovarus	8	0.000217512	0.00120061	0.181167	0.856252	0.16387	0.8588	0.945079
PGS002236	Ascending aorta diameter (MRI-derived)	HP:0001776	Bilateral talipes equinovarus	8	-0.000367344	0.00120121	-0.305811	0.759775	0.166435	0.7602	0.945079
PGS002245	Liver fat (MRI-derived)	HP:0001776	Bilateral talipes equinovarus	8	-0.000154772	0.00118358	-0.130766	0.895972	0.163205	0.8976	0.945079
PGS002263	Uterine fibroids	HP:0001776	Bilateral talipes equinovarus	8	-0.000267458	0.00121542	-0.220054	0.825848	0.164529	0.8289	0.945079
PGS002266	Nonsyndromic cleft lip with or without cleft palate	HP:0001776	Bilateral talipes equinovarus	8	-0.000384123	0.00118007	-0.325508	0.744825	0.166961	0.7454	0.945079
PGS002267	Ascending thoracic aortic diameter	HP:0001776	Bilateral talipes equinovarus	8	-0.000193712	0.00119713	-0.161814	0.871466	0.163589	0.8722	0.945079
PGS002269	Age-related macular degeneration	HP:0001776	Bilateral talipes equinovarus	8	-0.000388017	0.00118593	-0.327184	0.743558	0.167007	0.7448	0.945079
PGS002288	Pelvic organ prolapse	HP:0001776	Bilateral talipes equinovarus	8	-0.000202195	0.00117346	-0.172307	0.863211	0.163737	0.8575	0.945079
PGS002298	Esophageal cancer	HP:0001776	Bilateral talipes equinovarus	8	0.000238147	0.00116349	0.204683	0.837837	0.164253	0.8453	0.945079
PGS002304	Follicular lymphoma	HP:0001776	Bilateral talipes equinovarus	8	-0.000288656	0.00121219	-0.238127	0.811803	0.164879	0.8165	0.945079
PGS002315	Bone Mineral Density	HP:0001776	Bilateral talipes equinovarus	8	-0.000197455	0.00121154	-0.162979	0.870549	0.163605	0.8718	0.945079
PGS002317	Childless	HP:0001776	Bilateral talipes equinovarus	8	0.000365439	0.00118789	0.307637	0.758386	0.166483	0.7549	0.945079
PGS002340	Mean Platelet Volume	HP:0001776	Bilateral talipes equinovarus	8	-0.000232159	0.0011976	-0.193854	0.846307	0.164071	0.8513	0.945079
PGS002342	Neuroticism	HP:0001776	Bilateral talipes equinovarus	8	-0.000344419	0.00118912	-0.289642	0.772116	0.166028	0.7757	0.945079
PGS002357	White Blood Count	HP:0001776	Bilateral talipes equinovarus	8	0.000237548	0.00119742	0.198384	0.842762	0.164146	0.8483	0.945079
PGS002730	LDL lowering in response to statin	HP:0001776	Bilateral talipes equinovarus	8	-0.000153659	0.0011862	-0.129539	0.896942	0.163192	0.899	0.945079
PGS002738	Alcohol use disorder	HP:0001776	Bilateral talipes equinovarus	8	-0.000217494	0.0011906	-0.182675	0.855068	0.163893	0.8569	0.945079
PGS002760	Epilepsy	HP:0001776	Bilateral talipes equinovarus	8	0.000237798	0.00119719	0.198629	0.84257	0.16415	0.8441	0.945079
PGS002776	Incident coronary artery disease	HP:0001776	Bilateral talipes equinovarus	8	0.000248586	0.00118395	0.209964	0.833714	0.164346	0.834	0.945079
PGS002778	Incident hypertension	HP:0001776	Bilateral talipes equinovarus	8	0.00019169	0.00118561	0.16168	0.871571	0.163587	0.8728	0.945079
PGS002786	Bipolar disorder	HP:0001776	Bilateral talipes equinovarus	8	-0.000403746	0.00122506	-0.329571	0.741753	0.167073	0.744	0.945079
PGS002787	Type 1 bipolar disorder	HP:0001776	Bilateral talipes equinovarus	8	-0.000331551	0.00120999	-0.274012	0.784099	0.165656	0.7858	0.945079
PGS002788	Type 2 bipolar disorder	HP:0001776	Bilateral talipes equinovarus	8	-0.000246514	0.00119934	-0.20554	0.837168	0.164268	0.8372	0.945079
PGS002828	Alcohol consumption	HP:0001776	Bilateral talipes equinovarus	8	-0.000263402	0.00118465	-0.222345	0.824064	0.164572	0.8105	0.945079
PGS002937	Glucose	HP:0001776	Bilateral talipes equinovarus	8	-0.000333245	0.00120335	-0.276932	0.781856	0.165724	0.784	0.945079
PGS002997	Hypertension	HP:0001776	Bilateral talipes equinovarus	8	-0.00033974	0.00119333	-0.284699	0.7759	0.165908	0.7722	0.945079
PGS003043	Polyunsatturated Fatty Acids	HP:0001776	Bilateral talipes equinovarus	8	0.000165054	0.00119321	0.138327	0.889994	0.163291	0.8949	0.945079
PGS003373	Drinks per week	HP:0001776	Bilateral talipes equinovarus	8	-0.000173328	0.00120057	-0.144371	0.88522	0.163364	0.8905	0.945079
PGS003387	Esophageal adenocarcinoma or Barrett‚Äôs esophagus	HP:0001776	Bilateral talipes equinovarus	8	0.000197749	0.00118232	0.167255	0.867184	0.163665	0.8644	0.945079
PGS003393	Lung adenocarcinoma	HP:0001776	Bilateral talipes equinovarus	8	-0.000223735	0.00117522	-0.190378	0.849029	0.164015	0.8434	0.945079
PGS001392	Family history of lung cancer	HP:0000047	Hypospadias	18	-7.0815e-07	0.00175084	-0.000404464	0.999677	1.19454	0.9996	0.945085
PGS000293	Urokinase plasminogen activator surface receptor (U-PAR) serum levels	HP:0005692	Joint hyperflexibility	7	-0.0010426	0.00110753	-0.941374	0.346609	0.357887	0.3572	0.945087
PGS001564	Volume of grey matter in Hippocampus (R)	HP:0005692	Joint hyperflexibility	7	-0.00102999	0.0011252	-0.915386	0.360082	0.355852	0.358	0.945087
PGS000250	Interleukin-1 receptor antagonist protein (IL-1ra) serum levels	HP:0002910	Elevated hepatic transaminase	19	-0.000193815	0.00185891	-0.104262	0.91697	0.409915	0.9196	0.945095
PGS000718	Beta-blocker survival benefit	HP:0002910	Elevated hepatic transaminase	19	-0.000180154	0.0018461	-0.0975865	0.922269	0.409858	0.9201	0.945095
PGS001414	Lymphocyte %	HP:0002910	Elevated hepatic transaminase	19	0.000179908	0.00178552	0.100759	0.91975	0.409885	0.92	0.945095
PGS002351	Thyroid (self-reported conditions)	HP:0002910	Elevated hepatic transaminase	19	0.000180458	0.00182298	0.0989909	0.921154	0.40987	0.9201	0.945095
PGS003242	Creatine	HP:0003560	Muscular dystrophy	5	-5.8789e-06	0.000950796	-0.00618313	0.995067	0.335382	0.9953	0.945098
PGS000091	Eosinophil percentage of white cells	HP:0000504	Abnormality of vision	6	0.00071623	0.00102811	0.696647	0.486092	0.193769	0.4776	0.945125
PGS001010	PEF pred. ratio	HP:0000504	Abnormality of vision	6	0.000742659	0.00104614	0.709906	0.477833	0.194556	0.4779	0.945125
PGS001505	Mean ISOVF in superior corona radiata on FA skeleton (L)	HP:0001212	Prominent fingertip pads	5	0.00134381	0.000945503	1.42126	0.155372	0.614969	0.1592	0.945125
PGS001676	WA ICVF in tract medial lemniscus (R)	HP:0001212	Prominent fingertip pads	5	0.00130498	0.000928306	1.40577	0.159924	0.613129	0.1578	0.945125
PGS002167	Eosinophil percentage	HP:0001212	Prominent fingertip pads	5	0.00134183	0.000946736	1.41732	0.15652	0.6145	0.1593	0.945125
PGS000469	Carcinoma in situ of skin	HP:0002032	Esophageal atresia	5	-0.000308757	0.000961887	-0.320991	0.748246	0.0808944	0.7463	0.945132
PGS002056	Phlebitis and thrombophlebitis	HP:0000540	Hypermetropia	56	0.000426244	0.00306363	0.13913	0.889359	0.199635	0.8937	0.945132
PGS002143	Hand grip strength (mean of both)	HP:0001156	Brachydactyly	13	-9.66077e-05	0.00151317	-0.0638444	0.9491	0.0851259	0.9463	0.945136
PGS001100	Spherical power (right eye)	HP:0001771	Achilles tendon contracture	9	-0.00138368	0.00125661	-1.10113	0.270954	0.158549	0.2718	0.945141
PGS001158	Left leg mass (predicted)	HP:0000618	Blindness	6	4.66974e-05	0.00101435	0.0460366	0.963285	0.259334	0.963	0.945147
PGS001274	Osteoporosis without pathological fracture (time-to-event)	HP:0000618	Blindness	6	4.61156e-05	0.00102513	0.0449851	0.964123	0.25933	0.963	0.945147
PGS001301	Malabsorption/coeliac disease	HP:0000618	Blindness	6	-5.05449e-05	0.00101411	-0.0498419	0.960253	0.25935	0.9599	0.945147
PGS001445	Mean FA in superior longitudinal fasciculus on FA skeleton (L)	HP:0000618	Blindness	6	5.27422e-05	0.0010272	0.0513457	0.959054	0.259356	0.9641	0.945147
PGS001547	Volume of grey matter in Brain-Stem	HP:0000618	Blindness	6	-4.60296e-05	0.00103813	-0.0443391	0.964638	0.259328	0.9638	0.945147
PGS002042	Corneal dystrophy	HP:0000618	Blindness	6	3.94736e-05	0.00102823	0.03839	0.96938	0.259307	0.9601	0.945147
PGS002111	Ever depressed for a whole week	HP:0000618	Blindness	6	4.32326e-05	0.00104129	0.0415185	0.966886	0.259317	0.9644	0.945147
PGS002133	Body fat percentage	HP:0000618	Blindness	6	5.06052e-05	0.00101426	0.0498937	0.960211	0.25935	0.9628	0.945147
PGS002278	Supranormal left ventricular ejection fraction	HP:0000618	Blindness	6	-5.05626e-05	0.00101934	-0.0496031	0.960443	0.259349	0.9639	0.945147
PGS002749	Total knee replacement	HP:0000618	Blindness	6	-4.32871e-05	0.00101409	-0.0426857	0.965956	0.259322	0.964	0.945147
PGS001395	Frequency of discomfort/pain in abdomen in last 3 months	HP:0002110	Bronchiectasis	5	0.00112812	0.000941323	1.19844	0.230867	0.327303	0.2323	0.945158
PGS001451	Mean ICVF in anterior corona radiata on FA skeleton (R)	HP:0002110	Bronchiectasis	5	0.00111984	0.000942351	1.18835	0.234815	0.326288	0.2337	0.945158
PGS002179	Impedance of whole body	HP:0002110	Bronchiectasis	5	0.00112229	0.000922667	1.21636	0.223971	0.329126	0.2329	0.945158
PGS000234	Eosinophil cationic protein (ECP) serum levels	HP:0000540	Hypermetropia	56	0.000430189	0.00314687	0.136704	0.891277	0.199607	0.8963	0.945163
PGS002237	Chronic Kidney Disease (stage 3 or greater)	HP:0000540	Hypermetropia	56	0.000423489	0.00318315	0.133041	0.894172	0.199565	0.8946	0.945163
PGS002309	Number of children ever born	HP:0000540	Hypermetropia	56	0.000395164	0.00307744	0.128407	0.897838	0.199513	0.8955	0.945163
PGS002205	Testosterone (male only)	HP:0000252	Microcephaly	86	0.00616408	0.00387279	1.59164	0.1116	0.658983	0.1125	0.945164
PGS001021	Feelings of worry or anxiety	HP:0000396	Overfolded helix	5	0.000260704	0.000950079	0.274403	0.783799	0.180897	0.7834	0.945166
PGS001464	Mean ICVF in fornix cres+stria terminalis on FA skeleton (R)	HP:0001332	Dystonia	126	0.00122329	0.00458637	0.266722	0.789706	0.354176	0.7908	0.945166
PGS002145	Headaches for 3+ months	HP:0001332	Dystonia	126	0.00121485	0.00455146	0.266913	0.789559	0.35418	0.7904	0.945166
PGS002176	Hip circumference	HP:0001332	Dystonia	126	-0.00123756	0.00454668	-0.272189	0.785501	0.354303	0.7906	0.945166
PGS000092	Hematocrit	HP:0000093	Proteinuria	9	-0.00201883	0.00125964	-1.6027	0.109134	0.531459	0.1118	0.945168
PGS000112	Reticulocyte fraction of red cells	HP:0000093	Proteinuria	9	-0.00191799	0.00125029	-1.53403	0.125156	0.522395	0.1252	0.945168
PGS000222	C-C motif chemokine 4 (CCL4) serum levels	HP:0000093	Proteinuria	9	-0.00193726	0.00125926	-1.53841	0.124081	0.522962	0.1279	0.945168
PGS000227	Cathepsin D (CTSD) serum levels	HP:0000093	Proteinuria	9	0.00197494	0.00126634	1.55956	0.118997	0.525719	0.1232	0.945168
PGS000231	C-X-C motif chemokine 16 (CXCL16) serum levels	HP:0000093	Proteinuria	9	-0.00180055	0.00125912	-1.43	0.152848	0.509418	0.1526	0.945168
PGS000248	Heat shock 27 kDa protein (HSP_27) serum levels	HP:0000093	Proteinuria	9	-0.00221289	0.00127139	-1.74054	0.0818951	0.550843	0.0852	0.945168
PGS000259	Leptin (LEP) serum levels	HP:0000093	Proteinuria	9	-0.00176438	0.00126556	-1.39415	0.163402	0.505156	0.1628	0.945168
PGS000279	Receptor for advanced glycosylation end products (RAGE) serum levels	HP:0000093	Proteinuria	9	0.00204497	0.00127804	1.60008	0.109715	0.531105	0.1081	0.945168
PGS000288	Tumor necrosis factor receptor 2 (TNF-R2) serum levels	HP:0000093	Proteinuria	9	-0.00226911	0.00126434	-1.7947	0.0728298	0.558895	0.0769	0.945168
PGS000293	Urokinase plasminogen activator surface receptor (U-PAR) serum levels	HP:0000093	Proteinuria	9	-0.00202238	0.00125419	-1.6125	0.106987	0.532784	0.1056	0.945168
PGS000351	Invasive epithelial ovarian cancer	HP:0000093	Proteinuria	9	-0.00179976	0.00125402	-1.43519	0.151364	0.510044	0.1542	0.945168
PGS000352	High grade serous ovarian cancer	HP:0000093	Proteinuria	9	-0.00216693	0.0012516	-1.73133	0.0835237	0.549499	0.0837	0.945168
PGS000358	Cancer of mouth	HP:0000093	Proteinuria	9	-0.00217299	0.00126759	-1.71427	0.0866102	0.547027	0.0801	0.945168
PGS000359	Cancer of tongue	HP:0000093	Proteinuria	9	-0.00171369	0.00126681	-1.35277	0.17626	0.50037	0.1757	0.945168
PGS000361	Cancer of larynx	HP:0000093	Proteinuria	9	0.00180281	0.00127199	1.41732	0.156521	0.507898	0.1556	0.945168
PGS000405	Skin cancer	HP:0000093	Proteinuria	9	0.00206438	0.00127966	1.61323	0.106828	0.532883	0.1087	0.945168
PGS000446	Basal cell carcinoma	HP:0000093	Proteinuria	9	0.00173421	0.00127618	1.3589	0.174306	0.501071	0.1757	0.945168
PGS000460	Squamous cell carcinoma	HP:0000093	Proteinuria	9	0.00177337	0.00126462	1.4023	0.160958	0.506114	0.1685	0.945168
PGS000618	Cancer of brain and nervous system	HP:0000093	Proteinuria	9	0.00258131	0.00123677	2.08714	0.0369826	0.606609	0.0386	0.945168
PGS000620	Cancer of brain	HP:0000093	Proteinuria	9	0.00255299	0.0012471	2.04715	0.040754	0.599663	0.0403	0.945168
PGS000652	Multiple myeloma	HP:0000093	Proteinuria	9	-0.00209095	0.0012505	-1.67208	0.0946398	0.541018	0.0942	0.945168
PGS000655	Non-alcoholic fatty liver disease	HP:0000093	Proteinuria	9	0.00173098	0.00125038	1.38435	0.166381	0.50401	0.1689	0.945168
PGS000679	Creatinine in urine [umol/L]	HP:0000093	Proteinuria	9	0.00233468	0.00125241	1.86415	0.0624247	0.56958	0.0599	0.945168
PGS000681	Direct bilirubin [umol/L]	HP:0000093	Proteinuria	9	-0.00191749	0.00126726	-1.5131	0.130388	0.519711	0.1276	0.945168
PGS000691	Non-albumin protein [g/L]	HP:0000093	Proteinuria	9	-0.00266392	0.001247	-2.13627	0.0327601	0.615325	0.0321	0.945168
PGS000703	Angina	HP:0000093	Proteinuria	9	0.00207225	0.00125447	1.6519	0.0986881	0.538195	0.0989	0.945168
PGS000726	Cirrhosis	HP:0000093	Proteinuria	9	0.00183511	0.00125589	1.4612	0.144094	0.513214	0.1409	0.945168
PGS000754	Systemic lupus erythrmatosus	HP:0000093	Proteinuria	9	-0.00218317	0.00125305	-1.74228	0.0815892	0.551099	0.0776	0.945168
PGS000839	Two hour glucose during OGTT	HP:0000093	Proteinuria	9	-0.00241848	0.00125096	-1.9333	0.0533179	0.58062	0.053	0.945168
PGS000865	Hepatic fat content	HP:0000093	Proteinuria	9	0.00204318	0.0012564	1.62621	0.104037	0.534653	0.1062	0.945168
PGS000909	Headache	HP:0000093	Proteinuria	9	0.00281553	0.00124918	2.2539	0.0242935	0.637012	0.0261	0.945168
PGS000924	Disorders of porphyrin and bilirubin metabolism (time-to-event)	HP:0000093	Proteinuria	9	-0.00248526	0.00127301	-1.95228	0.0510232	0.583718	0.0532	0.945168
PGS000928	Other non-toxic goitre (time-to-event)	HP:0000093	Proteinuria	9	0.00250359	0.00124733	2.00716	0.0448459	0.592851	0.0445	0.945168
PGS000929	All cause dementia (algorithmically-defined)	HP:0000093	Proteinuria	9	-0.00193241	0.00130548	-1.48023	0.138946	0.51557	0.1359	0.945168
PGS000950	Skin changes due to chronic exposure to nonionising radiation (time-to-event)	HP:0000093	Proteinuria	9	0.00199486	0.00126702	1.57446	0.115516	0.527683	0.1112	0.945168
PGS000955	Right heel broadband ultrasound attenuation	HP:0000093	Proteinuria	9	-0.00228309	0.00128971	-1.77023	0.0768168	0.555228	0.0745	0.945168
PGS000956	Right heel quantitative ultrasound index (QUI), direct entry	HP:0000093	Proteinuria	9	-0.00225381	0.0012838	-1.75558	0.07929	0.553055	0.0766	0.945168
PGS000957	Essential (primary hypertension) (time-to-event)	HP:0000093	Proteinuria	9	0.00171558	0.00123334	1.39101	0.164353	0.504787	0.1647	0.945168
PGS000958	Essential hypertension	HP:0000093	Proteinuria	9	0.00196874	0.00123523	1.59383	0.111109	0.530265	0.1149	0.945168
PGS000976	JCV seropositivity for Human Polyomavirus JCV	HP:0000093	Proteinuria	9	-0.00183158	0.00125759	-1.45641	0.145411	0.512626	0.1391	0.945168
PGS000977	MCV seropositivity for Merkel Cell Polyomavirus	HP:0000093	Proteinuria	9	-0.00243724	0.00125576	-1.94086	0.0523942	0.58185	0.0473	0.945168
PGS000994	Tea intake	HP:0000093	Proteinuria	9	-0.00227087	0.00128738	-1.76395	0.0778699	0.554294	0.0784	0.945168
PGS001001	Getting up in morning	HP:0000093	Proteinuria	9	-0.00240793	0.00128602	-1.87239	0.0612765	0.570874	0.0575	0.945168
PGS001003	Number of medications taken	HP:0000093	Proteinuria	9	0.00256522	0.00124533	2.05987	0.0395199	0.601859	0.0402	0.945168
PGS001009	PEF	HP:0000093	Proteinuria	9	0.0027354	0.0012706	2.15285	0.0314315	0.618312	0.0329	0.945168
PGS001012	Number of falls in the last year	HP:0000093	Proteinuria	9	-0.00182784	0.00127117	-1.43792	0.15059	0.510373	0.1492	0.945168
PGS001026	Forearm or wrist fracture	HP:0000093	Proteinuria	9	0.0021916	0.0012819	1.70966	0.0874605	0.546362	0.0799	0.945168
PGS001039	Right heel bone mineral density (BMD) T-score, automated	HP:0000093	Proteinuria	9	-0.0022536	0.00128379	-1.75542	0.0793162	0.553032	0.0734	0.945168
PGS001070	Volume of ventricular cerebrospinal fluid (normalised for head size)	HP:0000093	Proteinuria	9	-0.00196685	0.00126364	-1.5565	0.119723	0.525317	0.121	0.945168
PGS001074	Types of physical activity in last 4 weeks (other exercises)	HP:0000093	Proteinuria	9	0.00192981	0.00126268	1.52835	0.12656	0.521663	0.1275	0.945168
PGS001075	Usual walking pace	HP:0000093	Proteinuria	9	0.00240945	0.00125281	1.92324	0.0545701	0.578988	0.0532	0.945168
PGS001090	Often felt loved as a child	HP:0000093	Proteinuria	9	-0.0026276	0.00125892	-2.08718	0.0369783	0.606617	0.0361	0.945168
PGS001102	Body fat percentage (left arm)	HP:0000093	Proteinuria	9	0.00168492	0.00125352	1.34416	0.179027	0.499392	0.18	0.945168
PGS001104	Body fat percentage (right leg)	HP:0000093	Proteinuria	9	0.00167274	0.00124609	1.34239	0.179597	0.499193	0.1818	0.945168
PGS001131	Zoster [herpes zoster] (time-to-event)	HP:0000093	Proteinuria	9	-0.00217801	0.00127751	-1.70488	0.0883472	0.545677	0.0905	0.945168
PGS001180	Lung function (FEV1/FVC)	HP:0000093	Proteinuria	9	0.00294829	0.00127754	2.30779	0.0210968	0.647332	0.0227	0.945168
PGS001242	Ankle spacing width (L)	HP:0000093	Proteinuria	9	-0.00183511	0.00124154	-1.47809	0.139518	0.515303	0.1368	0.945168
PGS001274	Osteoporosis without pathological fracture (time-to-event)	HP:0000093	Proteinuria	9	0.00203698	0.001253	1.62568	0.10415	0.534581	0.1002	0.945168
PGS001282	Migraine (time-to-event)	HP:0000093	Proteinuria	9	0.00233385	0.00128106	1.82181	0.0686104	0.563018	0.0682	0.945168
PGS001296	Insulin-dependent diabetes mellitus (time-to-event)	HP:0000093	Proteinuria	9	-0.00168499	0.00125008	-1.34791	0.177818	0.499817	0.1789	0.945168
PGS001321	Eye problems/disorders (Glaucoma)	HP:0000093	Proteinuria	9	0.00184394	0.0012614	1.46182	0.143922	0.513291	0.1422	0.945168
PGS001362	3mm weak meridian (L)	HP:0000093	Proteinuria	9	0.0023144	0.00125282	1.84735	0.0648211	0.566959	0.0605	0.945168
PGS001363	3mm weak meridian (R)	HP:0000093	Proteinuria	9	0.00171308	0.00126008	1.3595	0.174119	0.501138	0.1708	0.945168
PGS001367	6mm weak meridian (L)	HP:0000093	Proteinuria	9	0.00243209	0.00125087	1.94432	0.0519749	0.582416	0.0506	0.945168
PGS001368	6mm weak meridian (R)	HP:0000093	Proteinuria	9	0.00186439	0.00124871	1.49306	0.135554	0.517176	0.1382	0.945168
PGS001370	Age asthma diagnosed	HP:0000093	Proteinuria	9	0.00189584	0.00128556	1.47472	0.140422	0.514884	0.1408	0.945168
PGS001371	Age diabetes diagnosed	HP:0000093	Proteinuria	9	0.00173293	0.00124047	1.39699	0.162546	0.50549	0.1561	0.945168
PGS001372	Age hayfever or allergic rhinitis diagnosed by doctor	HP:0000093	Proteinuria	9	-0.00197487	0.00124924	-1.58085	0.114045	0.528532	0.115	0.945168
PGS001376	Average number of times bowels opened per day	HP:0000093	Proteinuria	9	-0.00189051	0.00127446	-1.48338	0.138107	0.515963	0.1419	0.945168
PGS001392	Family history of lung cancer	HP:0000093	Proteinuria	9	0.00210152	0.00124445	1.68871	0.091406	0.543369	0.0997	0.945168
PGS001395	Frequency of discomfort/pain in abdomen in last 3 months	HP:0000093	Proteinuria	9	-0.00223167	0.00126041	-1.77059	0.0767584	0.555281	0.0772	0.945168
PGS001399	GE / gI antigen for Varicella Zoster Virus	HP:0000093	Proteinuria	9	-0.00197568	0.00126041	-1.5675	0.117132	0.526763	0.111	0.945168
PGS001404	Heel bone mineral density (BMD) (R)	HP:0000093	Proteinuria	9	-0.00218146	0.00128874	-1.69271	0.0906431	0.543936	0.0858	0.945168
PGS001412	LV ejection fraction	HP:0000093	Proteinuria	9	-0.00219464	0.00127365	-1.72312	0.0849984	0.548305	0.082	0.945168
PGS001416	Mean FA in anterior limb of internal capsule on FA skeleton (R)	HP:0000093	Proteinuria	9	0.0017838	0.00128462	1.38858	0.165092	0.504503	0.156	0.945168
PGS001429	Mean FA in middle cerebellar peduncle on FA skeleton	HP:0000093	Proteinuria	9	-0.0017121	0.00127789	-1.33979	0.180444	0.498898	0.17	0.945168
PGS001447	Mean FA in tapetum on FA skeleton (L)	HP:0000093	Proteinuria	9	-0.00241584	0.00127196	-1.8993	0.0576462	0.575142	0.0588	0.945168
PGS001451	Mean ICVF in anterior corona radiata on FA skeleton (R)	HP:0000093	Proteinuria	9	-0.00201243	0.00126194	-1.59472	0.110909	0.530384	0.1145	0.945168
PGS001456	Mean ICVF in cerebral peduncle on FA skeleton (R)	HP:0000093	Proteinuria	9	-0.00239006	0.00125759	-1.90051	0.0574878	0.575335	0.0596	0.945168
PGS001463	Mean ICVF in fornix cres+stria terminalis on FA skeleton (L)	HP:0000093	Proteinuria	9	-0.00199263	0.0012507	-1.59321	0.111246	0.530183	0.1163	0.945168
PGS001464	Mean ICVF in fornix cres+stria terminalis on FA skeleton (R)	HP:0000093	Proteinuria	9	-0.00191539	0.00125615	-1.52481	0.12744	0.521208	0.131	0.945168
PGS001469	Mean ICVF in medial lemniscus on FA skeleton (L)	HP:0000093	Proteinuria	9	-0.00178281	0.0012682	-1.40578	0.159921	0.506526	0.1597	0.945168
PGS001471	Mean ICVF in middle cerebellar peduncle on FA skeleton	HP:0000093	Proteinuria	9	-0.00183996	0.00125106	-1.47073	0.141498	0.51439	0.1408	0.945168
PGS001480	Mean ICVF in sagittal stratum on FA skeleton (L)	HP:0000093	Proteinuria	9	-0.00232829	0.00126664	-1.83817	0.0661629	0.565536	0.0672	0.945168
PGS001491	Mean ICVF in uncinate fasciculus on FA skeleton (L)	HP:0000093	Proteinuria	9	-0.00259264	0.00125509	-2.06571	0.0389647	0.60287	0.0385	0.945168
PGS001492	Mean ICVF in uncinate fasciculus on FA skeleton (R)	HP:0000093	Proteinuria	9	-0.00171201	0.00125532	-1.3638	0.172761	0.501632	0.1713	0.945168
PGS001494	Mean ISOVF in anterior corona radiata on FA skeleton (R)	HP:0000093	Proteinuria	9	-0.00231764	0.00126689	-1.8294	0.0674656	0.564184	0.0684	0.945168
PGS001495	Mean ISOVF in body of corpus callosum on FA skeleton	HP:0000093	Proteinuria	9	0.00190963	0.00130194	1.46675	0.142576	0.513899	0.1403	0.945168
PGS001513	Median T2star in thalamus (R)	HP:0000093	Proteinuria	9	0.00171185	0.00125908	1.35961	0.174084	0.501151	0.1723	0.945168
PGS001530	Speed of sound through heel (L)	HP:0000093	Proteinuria	9	-0.00177135	0.00127701	-1.38711	0.16554	0.504331	0.1649	0.945168
PGS001531	Speed of sound through heel (R)	HP:0000093	Proteinuria	9	-0.00193189	0.00127881	-1.51069	0.131002	0.519404	0.1264	0.945168
PGS001537	Volume of accumbens (L)	HP:0000093	Proteinuria	9	0.00176999	0.00125442	1.411	0.158376	0.507145	0.153	0.945168
PGS001538	Volume of accumbens (R)	HP:0000093	Proteinuria	9	0.00176802	0.00123895	1.42703	0.153704	0.50906	0.1527	0.945168
PGS001562	Volume of grey matter in Heschl's Gyrus (includes H1 and H2) (R)	HP:0000093	Proteinuria	9	0.00177514	0.00126256	1.40598	0.159861	0.50655	0.1589	0.945168
PGS001563	Volume of grey matter in Hippocampus (L)	HP:0000093	Proteinuria	9	-0.00181545	0.00126832	-1.43138	0.152453	0.509584	0.1494	0.945168
PGS001564	Volume of grey matter in Hippocampus (R)	HP:0000093	Proteinuria	9	-0.00186935	0.0012743	-1.46695	0.142521	0.513924	0.146	0.945168
PGS001565	Volume of grey matter in I-IV Cerebellum (L)	HP:0000093	Proteinuria	9	-0.00262782	0.0012749	-2.06119	0.0393936	0.602088	0.0408	0.945168
PGS001566	Volume of grey matter in I-IV Cerebellum (R)	HP:0000093	Proteinuria	9	-0.00168488	0.00125823	-1.33909	0.180669	0.49882	0.1789	0.945168
PGS001570	Volume of grey matter in Insular Cortex (R)	HP:0000093	Proteinuria	9	0.00202053	0.00126378	1.5988	0.109998	0.530934	0.1066	0.945168
PGS001572	Volume of grey matter in IX Cerebellum (L)	HP:0000093	Proteinuria	9	-0.00167712	0.00124357	-1.34864	0.177581	0.499901	0.1708	0.945168
PGS001584	Volume of grey matter in Parahippocampal Gyrus, anterior division (R)	HP:0000093	Proteinuria	9	-0.00232376	0.00126448	-1.83772	0.0662283	0.565467	0.0715	0.945168
PGS001587	Volume of grey matter in Planum Polare (L)	HP:0000093	Proteinuria	9	0.00174897	0.0012516	1.39739	0.162427	0.505537	0.1712	0.945168
PGS001614	Volume of grey matter in Vermis Crus II Cerebellum	HP:0000093	Proteinuria	9	-0.00245745	0.00127357	-1.92958	0.0537785	0.580015	0.0546	0.945168
PGS001619	Volume of grey matter in Vermis VIIIb Cerebellum	HP:0000093	Proteinuria	9	0.00167365	0.0012652	1.32284	0.186018	0.496998	0.1813	0.945168
PGS001627	Volume of grey matter in VIIIb Cerebellum (L)	HP:0000093	Proteinuria	9	-0.00184735	0.00125441	-1.47269	0.140967	0.514633	0.1375	0.945168
PGS001632	Volume of pallidum (R)	HP:0000093	Proteinuria	9	0.00272082	0.00125075	2.17535	0.0297023	0.622403	0.0297	0.945168
PGS001639	Volume of ventricular cerebrospinal fluid	HP:0000093	Proteinuria	9	-0.00256874	0.00125757	-2.04261	0.0412013	0.598884	0.0427	0.945168
PGS001643	WA FA in tract acoustic radiation (L)	HP:0000093	Proteinuria	9	-0.00220375	0.00126929	-1.73621	0.0826563	0.550211	0.0811	0.945168
PGS001647	WA FA in tract cingulate gyrus part of cingulum (L)	HP:0000093	Proteinuria	9	-0.00197703	0.00126142	-1.56731	0.117177	0.526738	0.1131	0.945168
PGS001652	WA FA in tract inferior fronto-occipital fasciculus (L)	HP:0000093	Proteinuria	9	-0.00193023	0.00124564	-1.54959	0.121375	0.524413	0.1216	0.945168
PGS001654	WA FA in tract inferior longitudinal fasciculus (L)	HP:0000093	Proteinuria	9	-0.00172807	0.00123914	-1.39458	0.163275	0.505206	0.165	0.945168
PGS001655	WA FA in tract inferior longitudinal fasciculus (R)	HP:0000093	Proteinuria	9	-0.00259378	0.00127008	-2.04223	0.0412397	0.598817	0.0408	0.945168
PGS001662	WA ICVF in tract acoustic radiation (R)	HP:0000093	Proteinuria	9	-0.00183714	0.00126874	-1.448	0.147749	0.511598	0.1522	0.945168
PGS001665	WA ICVF in tract cingulate gyrus part of cingulum (L)	HP:0000093	Proteinuria	9	-0.00173384	0.00126297	-1.37283	0.169934	0.502673	0.1722	0.945168
PGS001666	WA ICVF in tract cingulate gyrus part of cingulum (R)	HP:0000093	Proteinuria	9	-0.00203802	0.0012414	-1.64171	0.100782	0.536784	0.0997	0.945168
PGS001670	WA ICVF in tract forceps minor	HP:0000093	Proteinuria	9	-0.00166908	0.00125446	-1.33051	0.183477	0.497856	0.1823	0.945168
PGS001672	WA ICVF in tract inferior fronto-occipital fasciculus (R)	HP:0000093	Proteinuria	9	-0.00178154	0.00125968	-1.41428	0.157411	0.507536	0.1601	0.945168
PGS001674	WA ICVF in tract inferior longitudinal fasciculus (R)	HP:0000093	Proteinuria	9	-0.00203532	0.00126769	-1.60554	0.108508	0.531842	0.1047	0.945168
PGS001678	WA ICVF in tract parahippocampal part of cingulum (L)	HP:0000093	Proteinuria	9	-0.00206984	0.00124253	-1.66583	0.0958791	0.54014	0.0975	0.945168
PGS001687	WA ICVF in tract uncinate fasciculus (R)	HP:0000093	Proteinuria	9	-0.00174719	0.00125142	-1.39616	0.162798	0.505391	0.1607	0.945168
PGS001692	WA ISOVF in tract cingulate gyrus part of cingulum (R)	HP:0000093	Proteinuria	9	-0.00184873	0.00127021	-1.45545	0.145678	0.512508	0.1406	0.945168
PGS001697	WA ISOVF in tract posterior thalamic radiation (R)	HP:0000093	Proteinuria	9	-0.00223441	0.00126082	-1.77219	0.0764916	0.55552	0.0783	0.945168
PGS001701	WA ISOVF in tract superior thalamic radiation (R)	HP:0000093	Proteinuria	9	-0.00258774	0.001265	-2.04564	0.0409024	0.599403	0.0393	0.945168
PGS001704	WA L1 in tract forceps minor	HP:0000093	Proteinuria	9	0.00201018	0.00124887	1.6096	0.107619	0.532391	0.1071	0.945168
PGS001719	WA L2 in tract forceps major	HP:0000093	Proteinuria	9	-0.00257228	0.00127312	-2.02045	0.0434488	0.595101	0.0456	0.945168
PGS001730	WA L3 in tract anterior thalamic radiation (L)	HP:0000093	Proteinuria	9	-0.00191093	0.00126043	-1.5161	0.129628	0.520093	0.1325	0.945168
PGS001762	WA MO in tract posterior thalamic radiation (L)	HP:0000093	Proteinuria	9	0.00183827	0.00128108	1.43494	0.151436	0.510013	0.1511	0.945168
PGS001763	WA MO in tract posterior thalamic radiation (R)	HP:0000093	Proteinuria	9	0.00220687	0.0012742	1.73197	0.0834097	0.549592	0.0825	0.945168
PGS001769	WA OD in tract superior longitudinal fasciculus (L)	HP:0000093	Proteinuria	9	-0.00182412	0.00127784	-1.4275	0.153568	0.509117	0.1545	0.945168
PGS001770	WA OD in tract superior longitudinal fasciculus (R)	HP:0000093	Proteinuria	9	-0.00192065	0.0012603	-1.52396	0.127653	0.521099	0.1301	0.945168
PGS001779	Brugada syndrome	HP:0000093	Proteinuria	9	0.00246049	0.0012797	1.9227	0.0546371	0.578902	0.059	0.945168
PGS001784	Abdominal aortic aneurysm	HP:0000093	Proteinuria	9	-0.00258734	0.00124604	-2.07646	0.0379594	0.604741	0.0385	0.945168
PGS001788	Chronic obstructive pulmonary disease	HP:0000093	Proteinuria	9	-0.00167895	0.00126359	-1.32871	0.184071	0.497654	0.1803	0.945168
PGS001791	Idiopathic pulmonary fibrosis	HP:0000093	Proteinuria	9	-0.00177803	0.00127693	-1.39243	0.163923	0.504954	0.161	0.945168
PGS001801	FEV1/FVC ratio	HP:0000093	Proteinuria	9	-0.00227873	0.00128916	-1.76761	0.0772557	0.554837	0.0747	0.945168
PGS001985	logMAR in round (left/right)	HP:0000093	Proteinuria	9	-0.00213522	0.00127304	-1.67725	0.0936255	0.541746	0.0898	0.945168
PGS002019	Benign neoplasm of colon	HP:0000093	Proteinuria	9	0.00249721	0.001294	1.92983	0.0537471	0.580056	0.0553	0.945168
PGS002025	Type 1 diabetes	HP:0000093	Proteinuria	9	-0.00164151	0.00124229	-1.32135	0.186512	0.496833	0.1809	0.945168
PGS002032	Disorders of bilirubin excretion	HP:0000093	Proteinuria	9	-0.00254284	0.00127851	-1.9889	0.0468267	0.589785	0.0427	0.945168
PGS002035	Dementias	HP:0000093	Proteinuria	9	-0.00210415	0.00130537	-1.61191	0.107114	0.532705	0.1014	0.945168
PGS002040	Retinal detachments and defects	HP:0000093	Proteinuria	9	0.0017903	0.00124837	1.43411	0.151673	0.509913	0.1589	0.945168
PGS002044	Cataract	HP:0000093	Proteinuria	9	-0.00184013	0.0012595	-1.461	0.144149	0.513189	0.147	0.945168
PGS002060	Nasal polyps	HP:0000093	Proteinuria	9	-0.00245126	0.00125919	-1.9467	0.0516894	0.582804	0.0538	0.945168
PGS002062	Chronic airway obstruction	HP:0000093	Proteinuria	9	-0.00207811	0.00125946	-1.65	0.099075	0.537932	0.0981	0.945168
PGS002067	Celiac disease	HP:0000093	Proteinuria	9	-0.00166512	0.0012535	-1.32838	0.18418	0.497617	0.1808	0.945168
