## Supplemental Tables for "Complex trait associations in rare diseases and impacts on Mendelian variant interpretation" (part 47 of 96)

### Sheet: TableS2 (continued)
prs_id	prs_desc	hpo_id	hpo_desc	case_n	coef	std_err	z_val	p_val	r_sq	emp_p	fdr
PGS002070	Anal and rectal polyp	HP:0000093	Proteinuria	9	-0.00214468	0.00125316	-1.71142	0.0871354	0.546615	0.0897	0.945168
PGS002072	Cholelithiasis and cholecystitis	HP:0000093	Proteinuria	9	-0.00209281	0.00125247	-1.67095	0.0948647	0.540857	0.099	0.945168
PGS002090	Other arthropathies	HP:0000093	Proteinuria	9	-0.00218867	0.00124028	-1.76466	0.0777507	0.554399	0.0761	0.945168
PGS002092	Contracture of palmar fascia [Dupuytren's disease]	HP:0000093	Proteinuria	9	-0.00169617	0.00126532	-1.3405	0.18021	0.498979	0.1821	0.945168
PGS002094	Osteoarthrosis	HP:0000093	Proteinuria	9	-0.00209241	0.00125827	-1.66292	0.09646	0.539733	0.0984	0.945168
PGS002098	Recent poor appetite or overeating	HP:0000093	Proteinuria	9	-0.00200394	0.00125431	-1.59764	0.110257	0.530777	0.1127	0.945168
PGS002099	Albumin	HP:0000093	Proteinuria	9	-0.00168729	0.00124131	-1.35929	0.174186	0.501114	0.1746	0.945168
PGS002105	Birth weight	HP:0000093	Proteinuria	9	-0.00209963	0.00124819	-1.68213	0.0926749	0.542436	0.0904	0.945168
PGS002122	Red blood cell (erythrocyte) distribution width	HP:0000093	Proteinuria	9	-0.00195131	0.00125315	-1.55712	0.119575	0.525399	0.1228	0.945168
PGS002141	Haematocrit percentage	HP:0000093	Proteinuria	9	-0.00165628	0.00124583	-1.32946	0.183824	0.497738	0.1794	0.945168
PGS002145	Headaches for 3+ months	HP:0000093	Proteinuria	9	0.00201656	0.00124651	1.61776	0.105848	0.533499	0.1061	0.945168
PGS002147	Immature reticulocyte fraction	HP:0000093	Proteinuria	9	-0.00233026	0.00126162	-1.84704	0.0648661	0.566911	0.0685	0.945168
PGS002148	Average total household income before tax	HP:0000093	Proteinuria	9	0.00248782	0.00125712	1.97899	0.0479331	0.588131	0.0495	0.945168
PGS002154	General happiness	HP:0000093	Proteinuria	9	0.00178162	0.00124553	1.43041	0.152732	0.509466	0.1518	0.945168
PGS002155	Ease of skin tanning	HP:0000093	Proteinuria	9	0.00289346	0.0012584	2.29932	0.0215732	0.645695	0.0235	0.945168
PGS002160	Total bilirubin	HP:0000093	Proteinuria	9	-0.00197755	0.0012714	-1.55541	0.119981	0.525175	0.1198	0.945168
PGS002182	Gamma glutamyltransferase	HP:0000093	Proteinuria	9	-0.00277361	0.00125233	-2.21475	0.0268719	0.629667	0.0266	0.945168
PGS002185	Microalbumin in urine	HP:0000093	Proteinuria	9	-0.00196826	0.00128116	-1.53631	0.124596	0.52269	0.1227	0.945168
PGS002187	Neutrophil count	HP:0000093	Proteinuria	9	-0.00172297	0.00123579	-1.39422	0.163382	0.505164	0.1651	0.945168
PGS002189	Mean platelet (thrombocyte) volume	HP:0000093	Proteinuria	9	0.00212636	0.00126004	1.68753	0.0916334	0.5432	0.0917	0.945168
PGS002190	Platelet distribution width	HP:0000093	Proteinuria	9	0.00225137	0.00124993	1.8012	0.0717989	0.559879	0.0765	0.945168
PGS002192	Potassium in urine	HP:0000093	Proteinuria	9	-0.00235565	0.00127492	-1.84768	0.0647734	0.56701	0.0639	0.945168
PGS002196	Sleep duration	HP:0000093	Proteinuria	9	0.001755	0.0012657	1.38659	0.165699	0.50427	0.1635	0.945168
PGS002198	Urea	HP:0000093	Proteinuria	9	0.00181084	0.00128229	1.41219	0.158025	0.507287	0.1579	0.945168
PGS002210	Use of sun/uv protection	HP:0000093	Proteinuria	9	0.00248199	0.00124987	1.98579	0.0471715	0.589265	0.0494	0.945168
PGS002222	Ever contemplated self-harm / Recent thoughts of suicide or self-harm	HP:0000093	Proteinuria	9	0.00245017	0.00126552	1.9361	0.052974	0.581075	0.053	0.945168
PGS002250	Epithelial ovarian cancer	HP:0000093	Proteinuria	9	-0.0018567	0.00127197	-1.45971	0.144503	0.513031	0.1402	0.945168
PGS002254	Physical activity (self-reported)	HP:0000093	Proteinuria	9	0.00269406	0.00126858	2.12368	0.0338003	0.613073	0.0307	0.945168
PGS002256	Gestational diabetes mellitus in early pregnancy	HP:0000093	Proteinuria	9	0.00198541	0.00125114	1.58688	0.112673	0.529336	0.1092	0.945168
PGS002278	Supranormal left ventricular ejection fraction	HP:0000093	Proteinuria	9	-0.00186787	0.00124603	-1.49906	0.133992	0.517931	0.1333	0.945168
PGS002279	Reduced left ventricular ejection fraction	HP:0000093	Proteinuria	9	-0.00273604	0.00126614	-2.16093	0.0308008	0.619777	0.0282	0.945168
PGS002314	Balding Type 1	HP:0000093	Proteinuria	9	-0.00181347	0.00125419	-1.44593	0.148329	0.511346	0.147	0.945168
PGS002319	College education	HP:0000093	Proteinuria	9	0.00189042	0.00124514	1.51824	0.129087	0.520367	0.1267	0.945168
PGS002323	Eczema	HP:0000093	Proteinuria	9	0.00185449	0.00128208	1.44647	0.148178	0.511411	0.1542	0.945168
PGS002333	High Light Scatter Reticulocyte Count	HP:0000093	Proteinuria	9	-0.00176926	0.00124819	-1.41746	0.15648	0.507915	0.1599	0.945168
PGS002340	Mean Platelet Volume	HP:0000093	Proteinuria	9	0.00236885	0.00126739	1.86908	0.0617356	0.570354	0.0638	0.945168
PGS002343	Platelet count	HP:0000093	Proteinuria	9	-0.00202426	0.00124725	-1.62298	0.104727	0.534211	0.1019	0.945168
PGS002345	Red Blood Cell Count	HP:0000093	Proteinuria	9	-0.00240488	0.00126815	-1.89637	0.0580334	0.574673	0.0575	0.945168
PGS002346	Red Blood Cell Distribution Width	HP:0000093	Proteinuria	9	-0.00185195	0.00125671	-1.47365	0.140709	0.514752	0.1416	0.945168
PGS002356	Waist-Hip Ratio	HP:0000093	Proteinuria	9	0.00244584	0.00125508	1.94874	0.0514441	0.583139	0.0487	0.945168
PGS002749	Total knee replacement	HP:0000093	Proteinuria	9	0.00179419	0.00123965	1.44734	0.147934	0.511518	0.1457	0.945168
PGS002759	Depression	HP:0000093	Proteinuria	9	0.00163805	0.00124854	1.31198	0.189655	0.495794	0.1802	0.945168
PGS002763	Hip osteoarthritis	HP:0000093	Proteinuria	9	-0.00197953	0.00125944	-1.57175	0.116143	0.527324	0.1195	0.945168
PGS002780	Incident type 2 diabetes	HP:0000093	Proteinuria	9	-0.00200121	0.00127118	-1.57429	0.115555	0.52766	0.1174	0.945168
PGS002828	Alcohol consumption	HP:0000093	Proteinuria	9	-0.00224292	0.00125377	-1.78894	0.073753	0.558027	0.0744	0.945168
PGS002932	Fasting Plasma Glucose	HP:0000093	Proteinuria	9	0.00191785	0.00126223	1.51941	0.128792	0.520517	0.1294	0.945168
PGS002937	Glucose	HP:0000093	Proteinuria	9	-0.00233149	0.00127353	-1.83073	0.067266	0.564389	0.0685	0.945168
PGS003162	Vitamin B12	HP:0000093	Proteinuria	9	-0.00227783	0.00127762	-1.78287	0.0747355	0.557116	0.0631	0.945168
PGS003308	estimated glomerular filtration rate (Cystatin C)	HP:0000093	Proteinuria	9	-0.0022829	0.00125837	-1.81418	0.0697765	0.561852	0.0719	0.945168
PGS003361	Age of smoking initiation	HP:0000093	Proteinuria	9	-0.00226068	0.00127945	-1.76692	0.0773705	0.554735	0.0736	0.945168
PGS003381	Uterine endometrial carcinoma	HP:0000093	Proteinuria	9	-0.00188591	0.00126128	-1.49524	0.134986	0.517449	0.1345	0.945168
PGS003382	Skin cutaneous melanoma	HP:0000093	Proteinuria	9	0.00182508	0.00127259	1.43414	0.151664	0.509917	0.1543	0.945168
PGS000333	Prostate cancer	HP:0011856	Pica	8	-0.00215855	0.00118577	-1.82038	0.068828	0.402975	0.0698	0.945174
PGS000728	Chronic kidney disease	HP:0011856	Pica	8	-0.00226425	0.00123399	-1.8349	0.0666462	0.40521	0.0664	0.945174
PGS001010	PEF pred. ratio	HP:0011856	Pica	8	0.00218415	0.00120621	1.81074	0.0703074	0.401502	0.069	0.945174
PGS001074	Types of physical activity in last 4 weeks (other exercises)	HP:0011856	Pica	8	-0.00217565	0.00119142	-1.8261	0.0679617	0.403853	0.0687	0.945174
PGS001107	UACR [> 30 mg/g]	HP:0011856	Pica	8	-0.0021559	0.00116656	-1.84807	0.0647163	0.407253	0.068	0.945174
PGS002063	Esophagitis, GERD and related diseases	HP:0011856	Pica	8	0.00215227	0.00118553	1.81545	0.0695813	0.40222	0.0682	0.945174
PGS000277	P-selectin glycoprotein ligand 1 (PSGL-1) serum levels	HP:0000494	Downslanted palpebral fissures	8	-0.00152277	0.00118288	-1.28734	0.198103	0.295012	0.1931	0.945186
PGS001779	Brugada syndrome	HP:0000494	Downslanted palpebral fissures	8	0.00157683	0.00120848	1.30481	0.192085	0.296923	0.1938	0.945186
PGS002116	P duration	HP:0000494	Downslanted palpebral fissures	8	0.00158532	0.00121022	1.30994	0.190342	0.297489	0.1915	0.945186
PGS002738	Alcohol use disorder	HP:0000494	Downslanted palpebral fissures	8	-0.00155841	0.00118981	-1.3098	0.190389	0.297474	0.1934	0.945186
PGS000989	Reticulocyte %	HP:0001004	Lymphedema	5	-2.05213e-05	0.000921932	-0.022259	0.982243	0.246478	0.9843	0.94519
PGS001036	Epstein Barr virus nuclear antigen 1 IgG seropositivity	HP:0001004	Lymphedema	5	-1.231e-05	0.000941356	-0.0130769	0.989568	0.246464	0.9883	0.94519
PGS001156	Impedance (right arm)	HP:0001004	Lymphedema	5	1.79801e-05	0.000929379	0.0193464	0.984566	0.246473	0.9863	0.94519
PGS001364	6mm cylindrical power angle (L)	HP:0001004	Lymphedema	5	2.10444e-05	0.000938921	0.0224134	0.98212	0.246478	0.984	0.94519
PGS001418	Mean FA in cerebral peduncle on FA skeleton (L)	HP:0001004	Lymphedema	5	-1.44257e-05	0.000950616	-0.0151751	0.987894	0.246467	0.9879	0.94519
PGS001681	WA ICVF in tract posterior thalamic radiation (R)	HP:0001004	Lymphedema	5	1.51711e-05	0.000939094	0.016155	0.987112	0.246468	0.9851	0.94519
PGS001754	WA MD in tract superior longitudinal fasciculus (L)	HP:0001004	Lymphedema	5	1.25533e-05	0.000937496	0.0133902	0.989318	0.246465	0.9885	0.94519
PGS002060	Nasal polyps	HP:0001004	Lymphedema	5	1.64182e-05	0.000940923	0.017449	0.98608	0.24647	0.9869	0.94519
PGS000984	Frequency of playing computer games	HP:0001627	Abnormal heart morphology	21	-0.000621787	0.00192938	-0.322274	0.747274	0.331337	0.7478	0.945205
PGS001626	Volume of grey matter in VIIIa Cerebellum (R)	HP:0001627	Abnormal heart morphology	21	-0.000598372	0.00190909	-0.313433	0.753979	0.331099	0.7486	0.945205
PGS001335	Vascular/heart problems diagnosed by doctor High BP	HP:0011220	Prominent forehead	8	-0.000374084	0.00116236	-0.321832	0.747609	0.796539	0.739	0.945205
PGS000009	ER-negative Breast Cancer	HP:0012734	Ketotic hypoglycemia	5	-0.000198691	0.000948935	-0.209383	0.834167	0.224409	0.8365	0.945208
PGS000092	Hematocrit	HP:0012734	Ketotic hypoglycemia	5	-0.000192319	0.000941123	-0.204351	0.838097	0.224322	0.8328	0.945208
PGS000870	Cystic fibrosis related diabetes	HP:0012734	Ketotic hypoglycemia	5	-0.000192045	0.000941701	-0.203934	0.838422	0.224314	0.8354	0.945208
PGS001339	Atrial fibrillation and flutter (time-to-event)	HP:0012734	Ketotic hypoglycemia	5	-0.000203215	0.000965936	-0.210382	0.833388	0.224427	0.8356	0.945208
PGS001351	Fasting insulin	HP:0012734	Ketotic hypoglycemia	5	-0.000179596	0.000943074	-0.190437	0.848983	0.22409	0.8489	0.945208
PGS001398	Friendship satisfaction	HP:0012734	Ketotic hypoglycemia	5	-0.000181151	0.000958663	-0.188962	0.850139	0.224066	0.8485	0.945208
PGS001485	Mean ICVF in superior corona radiata on FA skeleton (R)	HP:0012734	Ketotic hypoglycemia	5	0.000204469	0.000929983	0.219863	0.825996	0.224599	0.8301	0.945208
PGS001507	Median T2star in caudate (L)	HP:0012734	Ketotic hypoglycemia	5	0.000175366	0.000944603	0.18565	0.852735	0.224014	0.8493	0.945208
PGS001544	Volume of grey matter	HP:0012734	Ketotic hypoglycemia	5	0.000182172	0.00092786	0.196335	0.844365	0.224186	0.8467	0.945208
PGS001549	Volume of grey matter in Central Opercular Cortex (R)	HP:0012734	Ketotic hypoglycemia	5	0.000174537	0.000939972	0.185683	0.852709	0.224014	0.8458	0.945208
PGS001590	Volume of grey matter in Precentral Gyrus (L)	HP:0012734	Ketotic hypoglycemia	5	0.000181796	0.000935672	0.194295	0.845962	0.224152	0.8459	0.945208
PGS001616	Volume of grey matter in Vermis VI Cerebellum	HP:0012734	Ketotic hypoglycemia	5	-0.000178894	0.000944039	-0.189499	0.849718	0.224075	0.848	0.945208
PGS001722	WA L2 in tract inferior fronto-occipital fasciculus (R)	HP:0012734	Ketotic hypoglycemia	5	-0.000185489	0.000945335	-0.196216	0.844458	0.224184	0.8386	0.945208
PGS001749	WA MD in tract forceps minor	HP:0012734	Ketotic hypoglycemia	5	0.00017903	0.000930226	0.192459	0.847399	0.224122	0.8407	0.945208
PGS001779	Brugada syndrome	HP:0012734	Ketotic hypoglycemia	5	0.00019777	0.000956338	0.206799	0.836185	0.224364	0.8393	0.945208
PGS002053	Cerebrovascular disease	HP:0012734	Ketotic hypoglycemia	5	0.000195047	0.000953476	0.204564	0.83793	0.224325	0.8406	0.945208
PGS002157	Alkaline phosphatase	HP:0012734	Ketotic hypoglycemia	5	-0.000178885	0.000920872	-0.194256	0.845992	0.224152	0.8483	0.945208
PGS002166	QRS duration	HP:0012734	Ketotic hypoglycemia	5	-0.000183951	0.000939046	-0.195892	0.844712	0.224179	0.8431	0.945208
PGS002216	Phosphate	HP:0012734	Ketotic hypoglycemia	5	0.000194238	0.000944943	0.205555	0.837156	0.224342	0.8382	0.945208
PGS002266	Nonsyndromic cleft lip with or without cleft palate	HP:0012734	Ketotic hypoglycemia	5	-0.000202983	0.000933252	-0.217501	0.827836	0.224556	0.8307	0.945208
PGS002298	Esophageal cancer	HP:0012734	Ketotic hypoglycemia	5	0.000178917	0.000920125	0.194449	0.845841	0.224155	0.8473	0.945208
PGS002325	Eosinophil count	HP:0012734	Ketotic hypoglycemia	5	-0.00019759	0.000944608	-0.209176	0.834329	0.224406	0.8315	0.945208
PGS002769	Seropositive rheumatoid arthritis	HP:0012734	Ketotic hypoglycemia	5	0.000193686	0.000947837	0.204345	0.838101	0.224321	0.8367	0.945208
PGS003147	Triglycerides	HP:0012734	Ketotic hypoglycemia	5	-0.000176659	0.000925557	-0.190867	0.848646	0.224097	0.8462	0.945208
PGS003387	Esophageal adenocarcinoma or Barrett‚Äôs esophagus	HP:0045082	Decreased body mass index	5	0.00154944	0.00093305	1.66062	0.0969228	0.643453	0.1015	0.945213
PGS001451	Mean ICVF in anterior corona radiata on FA skeleton (R)	HP:0025401	Staring gaze	17	1.10784e-05	0.00173473	0.00638625	0.994905	0.151129	0.9944	0.94522
PGS002282	Nonalcoholic fatty liver disease	HP:0025401	Staring gaze	17	-1.53108e-05	0.00171274	-0.00893936	0.992868	0.15113	0.9946	0.94522
PGS000677	Cholesterol [mmol/L] (statin adjusted)	HP:0100543	Cognitive impairment	23	-0.000286567	0.00201139	-0.142472	0.886719	0.121525	0.8858	0.945221
PGS000834	Corrected insulin response (at 30mins during OGTT)	HP:0100543	Cognitive impairment	23	-0.000279774	0.00201057	-0.139151	0.889342	0.121486	0.8851	0.945221
PGS002118	PQ interval	HP:0100543	Cognitive impairment	23	0.000294838	0.0020057	0.147	0.883145	0.121581	0.8857	0.945221
PGS000677	Cholesterol [mmol/L] (statin adjusted)	HP:0025509	Piezogenic pedal papules	15	-0.00125433	0.00162156	-0.773534	0.439283	0.802612	0.4433	0.945225
PGS001641	Volume of white matter (normalised for head size)	HP:0025509	Piezogenic pedal papules	15	-0.00126411	0.00164335	-0.769227	0.441835	0.802333	0.4421	0.945225
PGS001771	WA OD in tract superior thalamic radiation (R)	HP:0025509	Piezogenic pedal papules	15	-0.00124466	0.00161084	-0.772677	0.439791	0.802557	0.4437	0.945225
PGS001036	Epstein Barr virus nuclear antigen 1 IgG seropositivity	HP:0003560	Muscular dystrophy	5	4.27921e-06	0.000940936	0.00454782	0.996372	0.335381	0.9963	0.945225
PGS000247	Kallikrein-11 (hK11) serum levels	HP:0001285	Spastic tetraparesis	5	-0.00141882	0.000965473	-1.46956	0.141814	0.285325	0.1452	0.94523
PGS003381	Uterine endometrial carcinoma	HP:0001285	Spastic tetraparesis	5	-0.00138592	0.000941991	-1.47127	0.141352	0.285537	0.1448	0.94523
PGS000325	Oligoarthritis Juvenile Idiophatic Arthritis	HP:0100651	Type I diabetes mellitus	18	-0.00246366	0.00177269	-1.38979	0.164725	0.569576	0.1314	0.945231
PGS000874	Chronic lymphocytic leukemia	HP:0100651	Type I diabetes mellitus	18	0.00268529	0.00175325	1.53161	0.125754	0.587035	0.1322	0.945231
PGS002144	Trouble falling asleep	HP:0006919	Abnormal aggressive, impulsive or violent behavior	6	-0.00100433	0.00103705	-0.968449	0.332919	0.364372	0.3326	0.945241
PGS000218	Agouti-related protein (AGRP) serum levels	HP:0000272	Malar flattening	5	2.39171e-05	0.0009336	0.0256182	0.979564	0.421053	0.9818	0.945243
PGS000960	Other systemic involvement of connective tissue (time-to-event)	HP:0000272	Malar flattening	5	-2.70833e-05	0.000945058	-0.0286578	0.97714	0.42106	0.9789	0.945243
PGS001014	Other disorders of pancreatic internal secretion (time-to-event)	HP:0000272	Malar flattening	5	2.17873e-05	0.000936284	0.0232699	0.981437	0.421048	0.9799	0.945243
PGS001327	Diabetes	HP:0000272	Malar flattening	5	2.96119e-05	0.000947111	0.0312655	0.97506	0.421066	0.9742	0.945243
PGS001367	6mm weak meridian (L)	HP:0000272	Malar flattening	5	-2.10757e-05	0.000933883	-0.0225678	0.981997	0.421047	0.9817	0.945243
PGS001371	Age diabetes diagnosed	HP:0000272	Malar flattening	5	2.68503e-05	0.000925764	0.0290034	0.976864	0.42106	0.9774	0.945243
PGS001522	Psoriatic and enteropathic arthropathies (time-to-event)	HP:0000272	Malar flattening	5	-2.55499e-05	0.000926843	-0.0275666	0.97801	0.421057	0.9806	0.945243
PGS001716	WA L2 in tract anterior thalamic radiation (R)	HP:0000272	Malar flattening	5	-2.47039e-05	0.000951247	-0.0259701	0.979283	0.421053	0.9797	0.945243
PGS002245	Liver fat (MRI-derived)	HP:0000272	Malar flattening	5	-2.12682e-05	0.000935089	-0.0227446	0.981856	0.421047	0.9801	0.945243
PGS002760	Epilepsy	HP:0000272	Malar flattening	5	3.18751e-05	0.000945846	0.0337002	0.973119	0.421073	0.9751	0.945243
PGS002790	Autism spectrum disorder	HP:0000272	Malar flattening	5	2.88163e-05	0.000946154	0.0304562	0.975706	0.421064	0.9771	0.945243
PGS002892	Diastolic Blood Pressure	HP:0000272	Malar flattening	5	-2.51324e-05	0.000940562	-0.0267206	0.978685	0.421055	0.9782	0.945243
PGS000013	Coronary artery disease	HP:0012122	Anterior uveitis	6	0.00061484	0.00102929	0.597341	0.550337	0.271509	0.546	0.945257
PGS000128	Hemoglobin A1c	HP:0012122	Anterior uveitis	6	-0.000628261	0.00102168	-0.614932	0.538659	0.272409	0.5468	0.945257
PGS000145	Depression (ICD-10 defined)	HP:0012122	Anterior uveitis	6	-0.000629742	0.00100384	-0.627333	0.530501	0.273059	0.5373	0.945257
PGS000226	Cystatin-B (CSTB) serum levels	HP:0012122	Anterior uveitis	6	0.000621093	0.00102702	0.604751	0.545403	0.271885	0.5415	0.945257
PGS000270	N-terminal prohormone brain natriuretic peptide (NT-pro_BNP) serum levels	HP:0012122	Anterior uveitis	6	-0.000650536	0.00105508	-0.616576	0.537574	0.272494	0.5369	0.945257
PGS000359	Cancer of tongue	HP:0012122	Anterior uveitis	6	-0.000611489	0.00103619	-0.590134	0.555157	0.271148	0.5521	0.945257
PGS000442	Other non-epithelial cancer of skin	HP:0012122	Anterior uveitis	6	0.000673626	0.00105142	0.640682	0.521792	0.273773	0.5201	0.945257
PGS000584	Cancer of prostate	HP:0012122	Anterior uveitis	6	-0.000649818	0.001041	-0.624224	0.53254	0.272895	0.532	0.945257
PGS000605	Malignant neoplasm of kidney, except pelvis	HP:0012122	Anterior uveitis	6	-0.000639941	0.00103254	-0.619776	0.535465	0.272661	0.5324	0.945257
PGS000666	Body surface area-indexed left ventricular end-systolic volume	HP:0012122	Anterior uveitis	6	-0.000637367	0.00102556	-0.621483	0.534342	0.27275	0.5381	0.945257
PGS001030	Pulmonary fibrosis	HP:0012122	Anterior uveitis	6	0.000600272	0.00100151	0.599365	0.548987	0.271611	0.5504	0.945257
PGS001140	Seborrheic keratosis (time-to-event)	HP:0012122	Anterior uveitis	6	0.000641498	0.00102154	0.627969	0.530085	0.273092	0.5304	0.945257
PGS001272	Chronic renal failure (time-to-event)	HP:0012122	Anterior uveitis	6	-0.000663808	0.00104685	-0.634099	0.526078	0.273419	0.5216	0.945257
PGS001318	Disorders of lipoprotein metabolism and other lipidaemias (time-to-event)	HP:0012122	Anterior uveitis	6	-0.000621371	0.00101604	-0.611563	0.540885	0.272234	0.5414	0.945257
PGS001337	Family history of breast cancer	HP:0012122	Anterior uveitis	6	0.000627379	0.00102983	0.609204	0.542448	0.272113	0.5408	0.945257
PGS001344	Asthma (diagnosed by doctor)	HP:0012122	Anterior uveitis	6	-0.000629055	0.00104283	-0.603219	0.546421	0.271807	0.5419	0.945257
PGS001350	Fasting glucose	HP:0012122	Anterior uveitis	6	-0.000655663	0.00105067	-0.624043	0.53266	0.272885	0.5321	0.945257
PGS001351	Fasting insulin	HP:0012122	Anterior uveitis	6	-0.000647588	0.00103261	-0.627134	0.530632	0.273048	0.5319	0.945257
PGS001374	Age stopped smoking	HP:0012122	Anterior uveitis	6	-0.000653609	0.00103541	-0.631258	0.527933	0.273267	0.524	0.945257
PGS001387	Degree bothered by urinary frequency/bladder irritability in the last 3 months	HP:0012122	Anterior uveitis	6	0.000672257	0.00102217	0.657675	0.510811	0.274704	0.5193	0.945257
PGS001395	Frequency of discomfort/pain in abdomen in last 3 months	HP:0012122	Anterior uveitis	6	0.000619169	0.00103124	0.600413	0.548289	0.271664	0.5506	0.945257
PGS001407	HTLV-1 gag antigen for Human T-Lymphotropic Virus 1	HP:0012122	Anterior uveitis	6	-0.000672726	0.00104194	-0.645647	0.518571	0.274042	0.5193	0.945257
PGS001506	Mean ISOVF in superior corona radiata on FA skeleton (R)	HP:0012122	Anterior uveitis	6	-0.00067565	0.00104898	-0.644103	0.519571	0.273958	0.5177	0.945257
PGS001509	Median T2star in pallidum (L)	HP:0012122	Anterior uveitis	6	-0.00059566	0.00102551	-0.580841	0.561403	0.270688	0.552	0.945257
PGS001530	Speed of sound through heel (L)	HP:0012122	Anterior uveitis	6	0.000665816	0.00104454	0.637425	0.52391	0.273597	0.522	0.945257
PGS001537	Volume of accumbens (L)	HP:0012122	Anterior uveitis	6	0.000617669	0.00102609	0.601965	0.547255	0.271743	0.5375	0.945257
PGS001552	Volume of grey matter in Cingulate Gyrus, posterior division (R)	HP:0012122	Anterior uveitis	6	-0.000607725	0.0010184	-0.596745	0.550735	0.271479	0.55	0.945257
PGS001639	Volume of ventricular cerebrospinal fluid	HP:0012122	Anterior uveitis	6	-0.000639513	0.00102914	-0.621408	0.534391	0.272747	0.5336	0.945257
PGS001651	WA FA in tract forceps minor	HP:0012122	Anterior uveitis	6	-0.000646655	0.00103435	-0.625179	0.531914	0.272945	0.5325	0.945257
PGS001653	WA FA in tract inferior fronto-occipital fasciculus (R)	HP:0012122	Anterior uveitis	6	0.000636374	0.00104461	0.609199	0.542451	0.272113	0.5488	0.945257
PGS001658	WA FA in tract superior longitudinal fasciculus (L)	HP:0012122	Anterior uveitis	6	-0.000623575	0.00103566	-0.602104	0.547162	0.27175	0.5527	0.945257
PGS001736	WA L3 in tract inferior fronto-occipital fasciculus (R)	HP:0012122	Anterior uveitis	6	0.000617424	0.00103692	0.595443	0.551604	0.271413	0.5504	0.945257
PGS001747	WA MD in tract cingulate gyrus part of cingulum (R)	HP:0012122	Anterior uveitis	6	0.000626442	0.00102669	0.610158	0.541815	0.272162	0.5418	0.945257
PGS002022	Nontoxic multinodular goiter	HP:0012122	Anterior uveitis	6	0.000665788	0.00102581	0.649034	0.516379	0.274227	0.518	0.945257
PGS002098	Recent poor appetite or overeating	HP:0012122	Anterior uveitis	6	-0.000626385	0.00102612	-0.61044	0.541629	0.272176	0.5435	0.945257
PGS002140	Wears glasses or contact lenses	HP:0012122	Anterior uveitis	6	-0.000671672	0.00104492	-0.642801	0.520416	0.273888	0.518	0.945257
PGS002146	Standing height	HP:0012122	Anterior uveitis	6	-0.000613313	0.00102237	-0.599897	0.548633	0.271638	0.5474	0.945257
PGS002178	IGF-1	HP:0012122	Anterior uveitis	6	0.000608654	0.00102363	0.594605	0.552164	0.271371	0.5501	0.945257
PGS002196	Sleep duration	HP:0012122	Anterior uveitis	6	0.000665844	0.00103529	0.643149	0.52019	0.273907	0.525	0.945257
PGS002199	Ventricular rate	HP:0012122	Anterior uveitis	6	0.000612571	0.00103507	0.591814	0.554031	0.271232	0.5509	0.945257
PGS002212	Daytime dozing / sleeping (narcolepsy)	HP:0012122	Anterior uveitis	6	0.000631445	0.0010258	0.615563	0.538242	0.272441	0.5368	0.945257
PGS002219	Total protein	HP:0012122	Anterior uveitis	6	0.000652115	0.00102021	0.639195	0.522758	0.273693	0.5256	0.945257
PGS002267	Ascending thoracic aortic diameter	HP:0012122	Anterior uveitis	6	-0.000640379	0.00103661	-0.61776	0.536793	0.272556	0.538	0.945257
PGS002269	Age-related macular degeneration	HP:0012122	Anterior uveitis	6	0.000599359	0.00102694	0.583633	0.559523	0.270826	0.552	0.945257
PGS002316	Cardiovascular disease	HP:0012122	Anterior uveitis	6	-0.00064452	0.00102584	-0.628287	0.529877	0.273109	0.5395	0.945257
PGS003037	LDL	HP:0012122	Anterior uveitis	6	-0.000641304	0.00102964	-0.622845	0.533447	0.272822	0.5364	0.945257
PGS003361	Age of smoking initiation	HP:0012122	Anterior uveitis	6	-0.000643042	0.00104681	-0.61429	0.539083	0.272375	0.5377	0.945257
PGS000100	Mean corpuscular hemoglobin concentration	HP:0004415	Pulmonary artery stenosis	5	-0.000471355	0.000939027	-0.501961	0.615742	0.120193	0.6129	0.945257
PGS000218	Agouti-related protein (AGRP) serum levels	HP:0004415	Pulmonary artery stenosis	5	-0.000481425	0.000935005	-0.51489	0.606678	0.120748	0.608	0.945257
PGS000405	Skin cancer	HP:0004415	Pulmonary artery stenosis	5	-0.000487159	0.000956579	-0.509273	0.610609	0.120505	0.6135	0.945257
PGS001021	Feelings of worry or anxiety	HP:0004415	Pulmonary artery stenosis	5	-0.000476531	0.000950368	-0.501418	0.616124	0.12017	0.6175	0.945257
PGS001090	Often felt loved as a child	HP:0004415	Pulmonary artery stenosis	5	-0.0004581	0.000941431	-0.4866	0.626587	0.119551	0.6181	0.945257
PGS001112	Aspirin	HP:0004415	Pulmonary artery stenosis	5	-0.000476007	0.000937156	-0.507927	0.611552	0.120448	0.6131	0.945257
PGS001115	Paracetamol use self-reported	HP:0004415	Pulmonary artery stenosis	5	0.000463766	0.0009406	0.493054	0.62202	0.119818	0.6169	0.945257
PGS001192	Gonarthrosis [arthrosis of knee] (time-to-event)	HP:0004415	Pulmonary artery stenosis	5	-0.000474595	0.000936261	-0.506904	0.612269	0.120404	0.6097	0.945257
PGS001230	Body weight	HP:0004415	Pulmonary artery stenosis	5	-0.000468111	0.000926693	-0.505141	0.613507	0.120328	0.615	0.945257
PGS001719	WA L2 in tract forceps major	HP:0004415	Pulmonary artery stenosis	5	0.000476272	0.000951991	0.500291	0.616917	0.120122	0.6184	0.945257
PGS001768	WA OD in tract medial lemniscus (L)	HP:0004415	Pulmonary artery stenosis	5	-0.000466062	0.000934619	-0.498665	0.618062	0.120054	0.6137	0.945257
PGS001770	WA OD in tract superior longitudinal fasciculus (R)	HP:0004415	Pulmonary artery stenosis	5	0.000465608	0.000942056	0.494246	0.621178	0.119868	0.6184	0.945257
PGS002042	Corneal dystrophy	HP:0004415	Pulmonary artery stenosis	5	0.00053806	0.000939475	0.572724	0.566886	0.123406	0.6098	0.945257
PGS002093	Hallux valgus (Bunion)	HP:0004415	Pulmonary artery stenosis	5	0.00048234	0.000947897	0.508853	0.610903	0.120487	0.6084	0.945257
PGS002782	nonHDL Cholesterol	HP:0004415	Pulmonary artery stenosis	5	-0.000461198	0.00092513	-0.498522	0.618162	0.120048	0.6149	0.945257
PGS001570	Volume of grey matter in Insular Cortex (R)	HP:0000829	Hypoparathyroidism	5	-0.000653893	0.000944682	-0.692183	0.48889	0.123732	0.4903	0.945285
PGS001770	WA OD in tract superior longitudinal fasciculus (R)	HP:0000829	Hypoparathyroidism	5	-0.00065179	0.000942038	-0.691893	0.489072	0.123715	0.49	0.945285
PGS001747	WA MD in tract cingulate gyrus part of cingulum (R)	HP:0000103	Polyuria	10	-0.00052905	0.00132455	-0.399419	0.689621	0.238852	0.6852	0.945325
PGS001433	Mean FA in posterior thalamic radiation on FA skeleton (R)	HP:0002353	EEG abnormality	39	0.00068246	0.00265399	0.257145	0.79709	0.160859	0.7943	0.945333
PGS001516	Other diseases of intestine (time-to-event)	HP:0002353	EEG abnormality	39	-0.000717807	0.00268752	-0.267089	0.789424	0.16108	0.7934	0.945333
PGS001569	Volume of grey matter in Insular Cortex (L)	HP:0002353	EEG abnormality	39	-0.000683041	0.00260966	-0.261736	0.793548	0.16096	0.7957	0.945333
PGS001649	WA FA in tract corticospinal tract (R)	HP:0002353	EEG abnormality	39	-0.00071665	0.00266566	-0.268846	0.788072	0.16112	0.7945	0.945333
PGS002110	Skin colour	HP:0002353	EEG abnormality	39	0.000691433	0.00264058	0.261849	0.793461	0.160962	0.7951	0.945333
PGS002230	Water intake	HP:0002353	EEG abnormality	39	-0.000653375	0.00255767	-0.255457	0.798392	0.160822	0.7929	0.945333
PGS002169	Whole body fat mass	HP:0000568	Microphthalmia	7	6.88795e-05	0.00108739	0.0633438	0.949498	0.316823	0.9501	0.945355
PGS001766	WA OD in tract corticospinal tract (L)	HP:0000268	Dolichocephaly	16	0.00130537	0.00166407	0.784441	0.43286	0.220101	0.4479	0.945372
PGS003389	Cervical cancer	HP:0000268	Dolichocephaly	16	0.0012409	0.00167303	0.741708	0.458338	0.217342	0.4483	0.945372
PGS000967	Coxarthrosis [arthrosis of hip] (time-to-event)	HP:0000821	Hypothyroidism	45	0.00226672	0.00282909	0.801221	0.423084	0.142762	0.4274	0.945381
PGS002892	Diastolic Blood Pressure	HP:0000821	Hypothyroidism	45	0.00226602	0.00280167	0.80881	0.418705	0.143282	0.4269	0.945381
PGS003334	Dementia	HP:0000821	Hypothyroidism	45	-0.00215428	0.00277687	-0.775794	0.437948	0.141054	0.4278	0.945381
PGS000091	Eosinophil percentage of white cells	HP:0003119	Abnormal circulating lipid concentration	15	-0.00122628	0.0016216	-0.756218	0.449594	0.30449	0.4452	0.945389
PGS001317	Vascular/heart problems diagnosed by doctor Heart attack	HP:0003119	Abnormal circulating lipid concentration	15	-0.00123968	0.00161971	-0.765373	0.444126	0.305079	0.4433	0.945389
PGS001359	3mm strong meridian (L)	HP:0003119	Abnormal circulating lipid concentration	15	0.00125799	0.00162124	0.775942	0.437861	0.305767	0.4448	0.945389
PGS001387	Degree bothered by urinary frequency/bladder irritability in the last 3 months	HP:0003119	Abnormal circulating lipid concentration	15	0.00125162	0.00161288	0.776018	0.437816	0.305772	0.4445	0.945389
PGS001440	Mean FA in superior cerebellar peduncle on FA skeleton (R)	HP:0003119	Abnormal circulating lipid concentration	15	-0.00125539	0.00162331	-0.773354	0.43939	0.305598	0.4431	0.945389
PGS001595	Volume of grey matter in Subcallosal Cortex (L)	HP:0003119	Abnormal circulating lipid concentration	15	-0.0012582	0.00160492	-0.783962	0.433141	0.306296	0.4407	0.945389
PGS001663	WA ICVF in tract anterior thalamic radiation (L)	HP:0003119	Abnormal circulating lipid concentration	15	0.00124419	0.00161154	0.772049	0.440162	0.305513	0.4438	0.945389
PGS001704	WA L1 in tract forceps minor	HP:0003119	Abnormal circulating lipid concentration	15	0.00121891	0.00161208	0.756111	0.449658	0.304484	0.4449	0.945389
PGS002932	Fasting Plasma Glucose	HP:0003119	Abnormal circulating lipid concentration	15	0.00122828	0.00162923	0.753904	0.450982	0.304343	0.446	0.945389
PGS000267	Matrix metalloproteinase-3 (MMP-3) serum levels	HP:0001258	Spastic paraplegia	7	-0.000676284	0.00110641	-0.611239	0.5411	0.423647	0.5371	0.945392
PGS001413	LV stroke volume	HP:0001258	Spastic paraplegia	7	-0.000693052	0.00112057	-0.618482	0.536317	0.424022	0.5365	0.945392
PGS001110	Reactive arthropathies (time-to-event)	HP:0200134	Epileptic encephalopathy	7	-6.8576e-05	0.0011203	-0.0612122	0.951195	0.0876905	0.9518	0.945394
PGS002130	Testosterone (female only)	HP:0000453	Choanal atresia	5	0.000373288	0.000949558	0.393118	0.694268	0.30533	0.698	0.945408
PGS000597	Malignant neoplasm of testis	HP:0000618	Blindness	6	4.55659e-05	0.00102337	0.0445252	0.96449	0.259328	0.9663	0.945408
PGS002303	Diffuse large B-cell lymphoma	HP:0000618	Blindness	6	-4.13541e-05	0.00101817	-0.040616	0.967605	0.259314	0.9664	0.945408
PGS002790	Autism spectrum disorder	HP:0000105	Enlarged kidney	8	0.000106617	0.00119686	0.0890804	0.929026	0.284748	0.9276	0.945418
PGS000333	Prostate cancer	HP:0002037	Inflammation of the large intestine	8	-0.000701619	0.00118756	-0.590805	0.554708	0.100781	0.5583	0.945432
PGS000843	WHR adjusted for BMI	HP:0002037	Inflammation of the large intestine	8	0.000708905	0.00119355	0.593948	0.552603	0.100939	0.5559	0.945432
PGS001683	WA ICVF in tract superior longitudinal fasciculus (R)	HP:0002037	Inflammation of the large intestine	8	0.000711949	0.001198	0.594282	0.55238	0.100955	0.5575	0.945432
PGS002029	Disorders of lipoid metabolism	HP:0002037	Inflammation of the large intestine	8	-0.00068791	0.00116626	-0.589842	0.555353	0.100733	0.558	0.945432
PGS002247	Melanoma	HP:0001891	Iron deficiency anemia	14	0.00123327	0.00159194	0.774697	0.438596	0.307466	0.437	0.945464
PGS000268	Matrix metalloproteinase-7 (MMP-7) serum levels	HP:0006919	Abnormal aggressive, impulsive or violent behavior	6	-0.000997378	0.00103954	-0.959443	0.337434	0.36364	0.3353	0.945464
PGS000446	Basal cell carcinoma	HP:0006919	Abnormal aggressive, impulsive or violent behavior	6	0.000987819	0.00104338	0.946748	0.343864	0.36262	0.345	0.945464
PGS000943	Cholecystitis (time-to-event)	HP:0006919	Abnormal aggressive, impulsive or violent behavior	6	-0.000970219	0.00103376	-0.938537	0.348064	0.361968	0.3371	0.945464
PGS001073	Duration of walks	HP:0006919	Abnormal aggressive, impulsive or violent behavior	6	0.000999551	0.00104832	0.953475	0.340447	0.363159	0.3432	0.945464
PGS001254	Dupuytren's contracture	HP:0006919	Abnormal aggressive, impulsive or violent behavior	6	-0.000969664	0.00103873	-0.93351	0.350652	0.361571	0.3439	0.945464
PGS001258	Radius fracture	HP:0006919	Abnormal aggressive, impulsive or violent behavior	6	-0.00100275	0.00103612	-0.967794	0.333246	0.364319	0.3416	0.945464
PGS001327	Diabetes	HP:0006919	Abnormal aggressive, impulsive or violent behavior	6	0.000979625	0.00103759	0.944131	0.345199	0.362412	0.345	0.945464
PGS001333	Chronic obstructive pulmonary disease (algorithmically-defined)	HP:0006919	Abnormal aggressive, impulsive or violent behavior	6	0.000977735	0.00101891	0.959589	0.33736	0.363652	0.3375	0.945464
PGS001339	Atrial fibrillation and flutter (time-to-event)	HP:0006919	Abnormal aggressive, impulsive or violent behavior	6	-0.00100793	0.00105717	-0.953424	0.340473	0.363155	0.3406	0.945464
PGS001398	Friendship satisfaction	HP:0006919	Abnormal aggressive, impulsive or violent behavior	6	0.00099406	0.00104921	0.947434	0.343514	0.362675	0.3448	0.945464
PGS002056	Phlebitis and thrombophlebitis	HP:0006919	Abnormal aggressive, impulsive or violent behavior	6	-0.000955076	0.00101273	-0.94307	0.345742	0.362327	0.3387	0.945464
PGS002096	Abdominal pain	HP:0006919	Abnormal aggressive, impulsive or violent behavior	6	0.000986748	0.00103301	0.955216	0.339566	0.363299	0.342	0.945464
PGS002149	Sleeplessness / insomnia	HP:0006919	Abnormal aggressive, impulsive or violent behavior	6	0.00099363	0.00104363	0.952086	0.34115	0.363048	0.3447	0.945464
PGS002182	Gamma glutamyltransferase	HP:0006919	Abnormal aggressive, impulsive or violent behavior	6	-0.000966235	0.00102455	-0.943085	0.345734	0.362329	0.3423	0.945464
PGS002318	Chronotype (morning person)	HP:0006919	Abnormal aggressive, impulsive or violent behavior	6	-0.000967708	0.0010182	-0.950415	0.341999	0.362914	0.3421	0.945464
PGS001073	Duration of walks	HP:0002509	Limb hypertonia	6	0.00110856	0.00104875	1.05703	0.290605	0.282089	0.2945	0.945487
PGS001368	6mm weak meridian (R)	HP:0002509	Limb hypertonia	6	-0.00109146	0.00102141	-1.06859	0.285365	0.283125	0.2949	0.945487
PGS001611	Volume of grey matter in V Cerebellum (R)	HP:0002509	Limb hypertonia	6	0.00107608	0.00102561	1.04921	0.294189	0.281394	0.2946	0.945487
PGS000230	C-X-C motif chemokine 1 (CXCL1) serum levels	HP:0004442	Sagittal craniosynostosis	8	-0.0012299	0.001202	-1.0232	0.306316	0.240612	0.3023	0.945509
PGS002310	Age of Menarche	HP:0004442	Sagittal craniosynostosis	8	0.00122004	0.00117507	1.03826	0.299254	0.241923	0.3015	0.945509
PGS001019	Attending social / leisure activities (regular attendance at a gym or sports club)	HP:0003119	Abnormal circulating lipid concentration	15	0.00123798	0.00163769	0.755931	0.449766	0.304472	0.4477	0.94551
PGS002288	Pelvic organ prolapse	HP:0003119	Abnormal circulating lipid concentration	15	0.00123688	0.00160331	0.771456	0.440513	0.305474	0.4474	0.94551
PGS001612	Volume of grey matter in Ventral Striatum (L)	HP:0410018	Recurrent ear infections	9	0.00131647	0.00123901	1.06252	0.288108	0.512533	0.2904	0.945511
PGS002725	Ischemic stroke	HP:0410018	Recurrent ear infections	9	-0.0013447	0.00126162	-1.06586	0.286598	0.512832	0.2908	0.945511
PGS002957	HDL	HP:0410018	Recurrent ear infections	9	0.00132634	0.00125812	1.05423	0.291885	0.511795	0.2898	0.945511
PGS001537	Volume of accumbens (L)	HP:0002353	EEG abnormality	39	-0.000673488	0.00259918	-0.259115	0.795569	0.160902	0.7967	0.945514
PGS000205	Risk-taking tendency (4-domain principal component model)	HP:0002077	Migraine with aura	7	0.00113362	0.00110704	1.02401	0.305936	0.376709	0.3057	0.945517
PGS000279	Receptor for advanced glycosylation end products (RAGE) serum levels	HP:0002077	Migraine with aura	7	0.00115409	0.00112848	1.0227	0.306555	0.376596	0.3046	0.945517
PGS001112	Aspirin	HP:0002077	Migraine with aura	7	-0.00113797	0.00110697	-1.02801	0.30405	0.377055	0.3047	0.945517
PGS001756	WA MD in tract superior thalamic radiation (R)	HP:0002077	Migraine with aura	7	0.00112765	0.00111816	1.00849	0.313324	0.375379	0.3065	0.945517
PGS002025	Type 1 diabetes	HP:0002077	Migraine with aura	7	-0.00111618	0.00109673	-1.01774	0.308905	0.376169	0.306	0.945517
PGS001140	Seborrheic keratosis (time-to-event)	HP:0000164	Abnormality of the dentition	10	0.000881984	0.00131893	0.668711	0.503745	0.085412	0.5085	0.945531
PGS002338	Lymphocyte Count	HP:0000164	Abnormality of the dentition	10	-0.000881848	0.00133692	-0.659612	0.509567	0.0849006	0.5077	0.945531
PGS000140	Broad Depression (seen a General Practitioner for nerves, anxiety, tension or depression)	HP:0000504	Abnormality of vision	6	0.000731192	0.00102197	0.715472	0.474388	0.194891	0.4805	0.945548
PGS001669	WA ICVF in tract forceps major	HP:0000504	Abnormality of vision	6	-0.000716599	0.00102639	-0.698171	0.485139	0.193858	0.4811	0.945548
PGS002324	Endocrine and diabetes diseases	HP:0000504	Abnormality of vision	6	0.000730661	0.00102883	0.710187	0.477658	0.194573	0.4814	0.945548
PGS002747	Gastrointestinal cancer	HP:0000504	Abnormality of vision	6	0.000725468	0.00102979	0.704485	0.4812	0.194232	0.4814	0.945548
PGS002102	Apolipoprotein B	HP:0001508	Failure to thrive	174	0.00582623	0.00541761	1.07542	0.282294	0.560049	0.29	0.945581
PGS000112	Reticulocyte fraction of red cells	HP:0001792	Small nail	5	0.000900814	0.00093297	0.965534	0.334376	0.464359	0.3331	0.945582
PGS000135	Schizophrenia	HP:0001792	Small nail	5	-0.00112113	0.000992963	-1.12908	0.258979	0.478778	0.2512	0.945582
PGS000197	Spondyloarthroparthy	HP:0001792	Small nail	5	-0.00112004	0.000947464	-1.18215	0.237266	0.483939	0.232	0.945582
PGS000205	Risk-taking tendency (4-domain principal component model)	HP:0001792	Small nail	5	0.00104594	0.000935542	1.118	0.263679	0.47773	0.2693	0.945582
PGS000219	Ovarian cancer-related tumor marker CA 125 (CA-125) serum levels	HP:0001792	Small nail	5	0.00100329	0.000939576	1.06782	0.285712	0.473113	0.28	0.945582
PGS000221	C-C motif chemokine 3 (CCL3) serum levels	HP:0001792	Small nail	5	0.000946413	0.000955589	0.990397	0.322081	0.466406	0.3175	0.945582
PGS000242	Galectin-3 (Gal-3) serum levels	HP:0001792	Small nail	5	-0.00106299	0.000929772	-1.14328	0.253037	0.480136	0.252	0.945582
PGS000243	Growth/differentiation factor 15 (GDF-15) serum levels	HP:0001792	Small nail	5	0.00107813	0.000948421	1.13676	0.255755	0.47951	0.2491	0.945582
PGS000259	Leptin (LEP) serum levels	HP:0001792	Small nail	5	0.00104904	0.00094422	1.11101	0.266675	0.477075	0.2649	0.945582
PGS000268	Matrix metalloproteinase-7 (MMP-7) serum levels	HP:0001792	Small nail	5	0.00112015	0.000948593	1.18085	0.23778	0.48381	0.2347	0.945582
PGS000273	Proteinase-activated receptor 1 (PAR-1) serum levels	HP:0001792	Small nail	5	0.00102875	0.000935677	1.09947	0.271676	0.476	0.2705	0.945582
PGS000278	Pentraxin-related protein PTX3 (PTX3) serum levels	HP:0001792	Small nail	5	0.000934262	0.000938665	0.995309	0.319688	0.466817	0.3068	0.945582
PGS000282	Stem cell factor (SCF) serum levels	HP:0001792	Small nail	5	0.000939388	0.000946713	0.992262	0.321171	0.466562	0.3191	0.945582
PGS000285	Tissue factor (TF) serum levels	HP:0001792	Small nail	5	0.000892206	0.000940276	0.948876	0.34278	0.463016	0.3419	0.945582
PGS000289	Tumor necrosis factor ligand superfamily member 14 (TNFSF14) serum levels	HP:0001792	Small nail	5	0.000935723	0.000917399	1.01997	0.307845	0.468909	0.307	0.945582
PGS000290	TNF-related apoptosis-inducing ligand (TRAIL) serum levels	HP:0001792	Small nail	5	0.000952981	0.000943786	1.00974	0.312722	0.468035	0.3006	0.945582
PGS000325	Oligoarthritis Juvenile Idiophatic Arthritis	HP:0001792	Small nail	5	-0.000887992	0.000937358	-0.947335	0.343565	0.462893	0.29	0.945582
PGS000377	Colon cancer	HP:0001792	Small nail	5	-0.000957468	0.000938827	-1.01986	0.307901	0.468899	0.3049	0.945582
PGS000442	Other non-epithelial cancer of skin	HP:0001792	Small nail	5	0.00091802	0.000959101	0.957168	0.33858	0.463682	0.3352	0.945582
PGS000543	Cancer of other female genital organs	HP:0001792	Small nail	5	-0.00106331	0.000972976	-1.09285	0.274572	0.47539	0.2645	0.945582
PGS000605	Malignant neoplasm of kidney, except pelvis	HP:0001792	Small nail	5	-0.000934929	0.000941855	-0.992646	0.320984	0.466594	0.319	0.945582
PGS000652	Multiple myeloma	HP:0001792	Small nail	5	0.000951395	0.000933193	1.0195	0.308068	0.468869	0.3007	0.945582
PGS000666	Body surface area-indexed left ventricular end-systolic volume	HP:0001792	Small nail	5	-0.000914093	0.000935496	-0.977121	0.328609	0.465307	0.3305	0.945582
PGS000712	T2D (cases vs HbA1c filtered controls)	HP:0001792	Small nail	5	-0.00108921	0.000933055	-1.16736	0.243182	0.482477	0.2409	0.945582
PGS000713	T2D	HP:0001792	Small nail	5	-0.000938635	0.0009349	-1.004	0.315484	0.467548	0.3215	0.945582
PGS000865	Hepatic fat content	HP:0001792	Small nail	5	0.000925109	0.000937578	0.9867	0.32389	0.466098	0.3384	0.945582
PGS000870	Cystic fibrosis related diabetes	HP:0001792	Small nail	5	0.00097263	0.000940541	1.03412	0.301187	0.470132	0.2961	0.945582
PGS000877	Insulin resistance	HP:0001792	Small nail	5	0.000933123	0.000930763	1.00254	0.316187	0.467424	0.3164	0.945582
PGS000914	Abnormal electrocardiogram	HP:0001792	Small nail	5	0.000942323	0.000949716	0.992215	0.321194	0.466558	0.3316	0.945582
PGS000955	Right heel broadband ultrasound attenuation	HP:0001792	Small nail	5	0.000938574	0.000962537	0.975105	0.329608	0.465141	0.333	0.945582
PGS000988	High light scatter reticulocyte percentage	HP:0001792	Small nail	5	0.00100338	0.00092594	1.08363	0.278638	0.474545	0.2771	0.945582
PGS001011	Viral warts (time-to-event)	HP:0001792	Small nail	5	0.000991094	0.000935478	1.05945	0.289502	0.472364	0.2455	0.945582
PGS001016	Sensitivity / hurt feelings	HP:0001792	Small nail	5	0.000911024	0.000930164	0.979423	0.327471	0.465496	0.3266	0.945582
PGS001025	Nonrheumatic aortic valve disorders (time-to-event)	HP:0001792	Small nail	5	0.000919418	0.000942744	0.975257	0.329532	0.465153	0.3378	0.945582
PGS001076	Eosinophill %	HP:0001792	Small nail	5	0.000906228	0.000929886	0.974558	0.329879	0.465096	0.3248	0.945582
PGS001081	JC VP1 antigen for Human Polyomavirus JCV	HP:0001792	Small nail	5	0.000954883	0.000938101	1.01789	0.308835	0.46873	0.3054	0.945582
PGS001102	Body fat percentage (left arm)	HP:0001792	Small nail	5	0.000891424	0.000935273	0.953117	0.340628	0.463356	0.3433	0.945582
PGS001107	UACR [> 30 mg/g]	HP:0001792	Small nail	5	-0.00099444	0.000922524	-1.07796	0.281164	0.474029	0.2751	0.945582
PGS001110	Reactive arthropathies (time-to-event)	HP:0001792	Small nail	5	-0.000974385	0.000945414	-1.03064	0.302813	0.46983	0.311	0.945582
PGS001140	Seborrheic keratosis (time-to-event)	HP:0001792	Small nail	5	0.00100753	0.000931794	1.08128	0.279683	0.474331	0.2772	0.945582
PGS001142	Volume of grey matter in Intracalcarine Cortex (R)	HP:0001792	Small nail	5	-0.000938558	0.000949705	-0.988262	0.323125	0.466228	0.3234	0.945582
PGS001144	Arm fat mass (L)	HP:0001792	Small nail	5	0.000931107	0.000924746	1.00688	0.314097	0.467792	0.3152	0.945582
PGS001145	Arm fat mass (R)	HP:0001792	Small nail	5	0.000895406	0.000924035	0.969017	0.332636	0.464643	0.3276	0.945582
PGS001147	Leg fat mass (R)	HP:0001792	Small nail	5	0.0010038	0.000927432	1.08234	0.279211	0.474428	0.2829	0.945582
PGS001148	Trunk fat mass	HP:0001792	Small nail	5	0.00102399	0.000938286	1.09134	0.275232	0.475251	0.2657	0.945582
PGS001158	Left leg mass (predicted)	HP:0001792	Small nail	5	0.00102497	0.00092516	1.10789	0.268023	0.476783	0.2702	0.945582
PGS001159	Right leg mass (predicted)	HP:0001792	Small nail	5	0.000923632	0.000924861	0.998671	0.318056	0.467099	0.3173	0.945582
PGS001161	Whole body impedance	HP:0001792	Small nail	5	-0.0010964	0.000935436	-1.17207	0.241285	0.482941	0.2354	0.945582
PGS001166	Leg fat free mass (L)	HP:0001792	Small nail	5	0.000986627	0.000925601	1.06593	0.286564	0.472944	0.2848	0.945582
PGS001167	Leg fat-free mass (R)	HP:0001792	Small nail	5	0.000926958	0.000924603	1.00255	0.316182	0.467425	0.3175	0.945582
PGS001263	Atrial flutter	HP:0001792	Small nail	5	-0.000902728	0.000957801	-0.942501	0.346033	0.462509	0.3406	0.945582
PGS001294	Non-insulin-dependent diabetes (time-to-event)	HP:0001792	Small nail	5	-0.000984321	0.000942383	-1.0445	0.29636	0.47104	0.2947	0.945582
PGS001339	Atrial fibrillation and flutter (time-to-event)	HP:0001792	Small nail	5	-0.00103739	0.000964729	-1.07531	0.282345	0.473789	0.2847	0.945582
PGS001351	Fasting insulin	HP:0001792	Small nail	5	-0.00105837	0.000941873	-1.12369	0.26126	0.478266	0.2642	0.945582
PGS001367	6mm weak meridian (L)	HP:0001792	Small nail	5	0.000886723	0.000933686	0.949702	0.342361	0.463082	0.3431	0.945582
PGS001369	Acute appendicitis (time-to-event)	HP:0001792	Small nail	5	-0.000951898	0.00094162	-1.01092	0.31216	0.468135	0.3231	0.945582
PGS001384	Degree bothered by feeling tired all the time in the last 3 months	HP:0001792	Small nail	5	0.000879219	0.000920677	0.954969	0.339691	0.463505	0.3347	0.945582
PGS001411	Intra-ocular pressure, Goldmann-correlated (L)	HP:0001792	Small nail	5	0.00106782	0.000945466	1.12942	0.258837	0.47881	0.2568	0.945582
PGS001417	Mean FA in body of corpus callosum on FA skeleton	HP:0001792	Small nail	5	0.000925331	0.00095641	0.967505	0.333391	0.464519	0.3289	0.945582
PGS001429	Mean FA in middle cerebellar peduncle on FA skeleton	HP:0001792	Small nail	5	0.000915726	0.000953452	0.960432	0.336936	0.463945	0.3378	0.945582
PGS001433	Mean FA in posterior thalamic radiation on FA skeleton (R)	HP:0001792	Small nail	5	0.00103083	0.000955669	1.07864	0.280857	0.474091	0.2835	0.945582
PGS001436	Mean FA in sagittal stratum on FA skeleton (L)	HP:0001792	Small nail	5	0.00102111	0.000951221	1.07347	0.28317	0.473623	0.2839	0.945582
PGS001445	Mean FA in superior longitudinal fasciculus on FA skeleton (L)	HP:0001792	Small nail	5	0.000880428	0.000936943	0.939682	0.347476	0.462286	0.3425	0.945582
PGS001456	Mean ICVF in cerebral peduncle on FA skeleton (R)	HP:0001792	Small nail	5	0.00105942	0.000938596	1.12873	0.259127	0.478744	0.2548	0.945582
PGS001458	Mean ICVF in cingulum cingulate gyrus on FA skeleton (R)	HP:0001792	Small nail	5	0.000894565	0.000942797	0.948842	0.342798	0.463014	0.3429	0.945582
PGS001476	Mean ICVF in posterior thalamic radiation on FA skeleton (L)	HP:0001792	Small nail	5	0.00101909	0.000946578	1.07661	0.281765	0.473907	0.2807	0.945582
PGS001490	Mean ICVF in tapetum on FA skeleton (L)	HP:0001792	Small nail	5	0.00108395	0.000930526	1.16488	0.244185	0.482234	0.2464	0.945582
PGS001502	Mean ISOVF in sagittal stratum on FA skeleton (L)	HP:0001792	Small nail	5	0.000994325	0.0009468	1.0502	0.293736	0.471542	0.2961	0.945582
PGS001504	Mean ISOVF in superior cerebellar peduncle on FA skeleton (R)	HP:0001792	Small nail	5	-0.00097181	0.000943265	-1.03026	0.302992	0.469797	0.3011	0.945582
PGS001519	Position of pulse wave notch	HP:0001792	Small nail	5	0.00104077	0.000937764	1.10985	0.267178	0.476965	0.2644	0.945582
PGS001531	Speed of sound through heel (R)	HP:0001792	Small nail	5	0.00105232	0.000954182	1.10285	0.270205	0.476314	0.2747	0.945582
PGS001540	Volume of brain, grey+white matter	HP:0001792	Small nail	5	0.000979073	0.000923147	1.06058	0.288988	0.472465	0.2827	0.945582
PGS001545	Volume of grey matter (normalised for head size)	HP:0001792	Small nail	5	-0.00092976	0.000934061	-0.995395	0.319646	0.466824	0.3218	0.945582
PGS001555	Volume of grey matter in Crus II Cerebellum (R)	HP:0001792	Small nail	5	0.00104181	0.000976004	1.06742	0.28589	0.473078	0.2861	0.945582
PGS001558	Volume of grey matter in Frontal Orbital Cortex (L)	HP:0001792	Small nail	5	0.000885615	0.000931556	0.950684	0.341862	0.463161	0.3434	0.945582
PGS001575	Volume of grey matter in Lateral Occipital Cortex, superior division (R)	HP:0001792	Small nail	5	-0.000952765	0.00093981	-1.01379	0.310789	0.468379	0.3024	0.945582
PGS001589	Volume of grey matter in Planum Temporale (L)	HP:0001792	Small nail	5	-0.000915656	0.000939365	-0.974761	0.329779	0.465113	0.3212	0.945582
PGS001599	Volume of grey matter in Superior Temporal Gyrus, anterior division (L)	HP:0001792	Small nail	5	0.000892239	0.000932735	0.956583	0.338875	0.463635	0.3417	0.945582
PGS001609	Volume of grey matter in Thalamus (R)	HP:0001792	Small nail	5	0.0009187	0.000937626	0.979815	0.327278	0.465528	0.3308	0.945582
PGS001615	Volume of grey matter in Vermis IX Cerebellum	HP:0001792	Small nail	5	0.000934853	0.000927955	1.00743	0.313829	0.467839	0.2991	0.945582
PGS001631	Volume of pallidum (L)	HP:0001792	Small nail	5	0.000922322	0.000932082	0.989529	0.322506	0.466334	0.3257	0.945582
PGS001633	Volume of peripheral cortical grey matter	HP:0001792	Small nail	5	0.000872735	0.00091829	0.950391	0.342011	0.463138	0.3378	0.945582
PGS001643	WA FA in tract acoustic radiation (L)	HP:0001792	Small nail	5	0.00104173	0.000947221	1.09978	0.27154	0.476029	0.2645	0.945582
PGS001644	WA FA in tract acoustic radiation (R)	HP:0001792	Small nail	5	0.000940222	0.00094769	0.99212	0.32124	0.46655	0.3203	0.945582
PGS001647	WA FA in tract cingulate gyrus part of cingulum (L)	HP:0001792	Small nail	5	-0.0009694	0.000941268	-1.02989	0.303168	0.469764	0.3103	0.945582
PGS001650	WA FA in tract forceps major	HP:0001792	Small nail	5	0.000947274	0.000936356	1.01166	0.311804	0.468198	0.3142	0.945582
PGS001654	WA FA in tract inferior longitudinal fasciculus (L)	HP:0001792	Small nail	5	0.000960307	0.000924537	1.03869	0.299055	0.470531	0.3022	0.945582
PGS001657	WA FA in tract posterior thalamic radiation (R)	HP:0001792	Small nail	5	0.000877701	0.000938139	0.935576	0.349587	0.461961	0.3431	0.945582
PGS001670	WA ICVF in tract forceps minor	HP:0001792	Small nail	5	0.000989074	0.00093593	1.05678	0.290719	0.472127	0.2998	0.945582
PGS001678	WA ICVF in tract parahippocampal part of cingulum (L)	HP:0001792	Small nail	5	0.000991258	0.000927217	1.06907	0.285148	0.473226	0.2856	0.945582
PGS001681	WA ICVF in tract posterior thalamic radiation (R)	HP:0001792	Small nail	5	0.00111236	0.000937974	1.18592	0.235774	0.484315	0.2357	0.945582
PGS001699	WA ISOVF in tract superior longitudinal fasciculus (R)	HP:0001792	Small nail	5	0.00102738	0.000950276	1.08114	0.279747	0.474318	0.2704	0.945582
PGS001700	WA ISOVF in tract superior thalamic radiation (L)	HP:0001792	Small nail	5	0.00104332	0.000944801	1.10427	0.269587	0.476446	0.2688	0.945582
PGS001703	WA ISOVF in tract uncinate fasciculus (R)	HP:0001792	Small nail	5	0.00104784	0.000918549	1.14076	0.254087	0.479893	0.2576	0.945582
PGS001707	WA L1 in tract inferior longitudinal fasciculus (L)	HP:0001792	Small nail	5	-0.000954263	0.000952781	-1.00156	0.316661	0.467342	0.3205	0.945582
PGS002031	Disorders of iron metabolism	HP:0001792	Small nail	5	-0.00082091	0.000928134	-0.884474	0.376531	0.458046	0.3354	0.945582
PGS002034	Congenital deficiency of other clotting factors (including factor VII)	HP:0001792	Small nail	5	-0.000871731	0.00093863	-0.928727	0.353125	0.461424	0.3331	0.945582
PGS002078	Genital prolapse	HP:0001792	Small nail	5	-0.000947817	0.000930084	-1.01907	0.308276	0.468831	0.3108	0.945582
PGS002079	Irregular menstrual cycle/bleeding	HP:0001792	Small nail	5	-0.00102269	0.000948651	-1.07805	0.281123	0.474037	0.2797	0.945582
PGS002084	Sarcoidosis	HP:0001792	Small nail	5	0.000998334	0.000934283	1.06856	0.285379	0.47318	0.2743	0.945582
PGS002088	Rheumatoid arthritis	HP:0001792	Small nail	5	-0.00102437	0.000945235	-1.08372	0.278598	0.474554	0.2844	0.945582
PGS002089	Ankylosing spondylitis	HP:0001792	Small nail	5	0.000838946	0.000968109	0.866582	0.386259	0.456727	0.3291	0.945582
PGS002097	Allergy/adverse effect of penicillin	HP:0001792	Small nail	5	-0.00103302	0.000941323	-1.09742	0.272571	0.475811	0.2649	0.945582
PGS002103	avMSE	HP:0001792	Small nail	5	-0.000890111	0.000931697	-0.955365	0.339491	0.463537	0.3403	0.945582
PGS002106	Calcium	HP:0001792	Small nail	5	-0.00107798	0.000950984	-1.13355	0.257099	0.479203	0.2573	0.945582
PGS002137	Fractured/broken bones in last 5 years	HP:0001792	Small nail	5	-0.00104306	0.000936497	-1.11379	0.265481	0.477335	0.2607	0.945582
PGS002143	Hand grip strength (mean of both)	HP:0001792	Small nail	5	0.000910504	0.000938233	0.970446	0.331924	0.464759	0.3387	0.945582
PGS002145	Headaches for 3+ months	HP:0001792	Small nail	5	-0.000990051	0.000930162	-1.06438	0.287263	0.472805	0.2927	0.945582
PGS002148	Average total household income before tax	HP:0001792	Small nail	5	-0.000949665	0.000938355	-1.01205	0.311616	0.468231	0.3128	0.945582
PGS002173	Heel bone mineral density (BMD)	HP:0001792	Small nail	5	0.0009824	0.00097294	1.00972	0.312731	0.468033	0.3147	0.945582
PGS002175	Speed of sound through heel	HP:0001792	Small nail	5	0.000970306	0.000963647	1.00691	0.314081	0.467794	0.3168	0.945582
PGS002179	Impedance of whole body	HP:0001792	Small nail	5	-0.000938731	0.000922021	-1.01812	0.308724	0.46875	0.3127	0.945582
PGS002194	Reticulocyte count	HP:0001792	Small nail	5	0.0010295	0.000931971	1.10465	0.269426	0.476481	0.2645	0.945582
PGS002198	Urea	HP:0001792	Small nail	5	-0.000962497	0.000956757	-1.006	0.314518	0.467717	0.3129	0.945582
PGS002201	Waist circumference	HP:0001792	Small nail	5	0.000880405	0.000915406	0.961764	0.336266	0.464053	0.3358	0.945582
PGS002214	Neutrophil percentage	HP:0001792	Small nail	5	0.00110494	0.000921232	1.19941	0.230487	0.485669	0.2369	0.945582
PGS002225	Snoring	HP:0001792	Small nail	5	0.000993268	0.000929197	1.06895	0.2852	0.473215	0.2861	0.945582
PGS002229	Urate	HP:0001792	Small nail	5	-0.00103164	0.000948291	-1.08789	0.276753	0.474935	0.2769	0.945582
PGS002242	Breast cancer	HP:0001792	Small nail	5	-0.00102334	0.000943583	-1.08452	0.278244	0.474627	0.268	0.945582
PGS002261	Neuroblastoma	HP:0001792	Small nail	5	0.000937222	0.000950985	0.985528	0.324465	0.466001	0.3294	0.945582
PGS002305	Chronic lymphoid leukemia	HP:0001792	Small nail	5	-0.000912812	0.000926838	-0.984867	0.32479	0.465946	0.326	0.945582
PGS002311	Asthma	HP:0001792	Small nail	5	0.00099397	0.000943619	1.05336	0.292284	0.471823	0.2919	0.945582
PGS002316	Cardiovascular disease	HP:0001792	Small nail	5	-0.000959849	0.000935733	-1.02577	0.305104	0.469408	0.3037	0.945582
PGS002317	Childless	HP:0001792	Small nail	5	-0.00106036	0.000938235	-1.13017	0.258521	0.478881	0.2619	0.945582
PGS002331	HbA1c	HP:0001792	Small nail	5	-0.00109442	0.000923505	-1.18508	0.236106	0.484231	0.233	0.945582
PGS002345	Red Blood Cell Count	HP:0001792	Small nail	5	0.00104037	0.00094649	1.09918	0.2718	0.475974	0.2655	0.945582
PGS002347	Respiratory and ear-nose-throat diseases	HP:0001792	Small nail	5	0.00104205	0.000941836	1.1064	0.268666	0.476644	0.268	0.945582
PGS002356	Waist-Hip Ratio	HP:0001792	Small nail	5	0.000921412	0.000936824	0.983549	0.325438	0.465837	0.3279	0.945582
PGS002763	Hip osteoarthritis	HP:0001792	Small nail	5	0.00110229	0.000939735	1.17298	0.240923	0.48303	0.2373	0.945582
PGS002768	Osteoporosis	HP:0001792	Small nail	5	-0.000996343	0.00097171	-1.02535	0.305303	0.469372	0.3038	0.945582
PGS002774	Incident atrial fibrillation	HP:0001792	Small nail	5	-0.00104408	0.000958182	-1.08965	0.275979	0.475096	0.2801	0.945582
PGS002922	Estradiol	HP:0001792	Small nail	5	0.000930369	0.000963107	0.966008	0.334139	0.464397	0.3318	0.945582
PGS002997	Hypertension	HP:0001792	Small nail	5	-0.000965532	0.000942574	-1.02436	0.305772	0.469286	0.3169	0.945582
PGS003227	estimated glomerular filtration rate	HP:0001792	Small nail	5	-0.000909608	0.000936332	-0.971459	0.331419	0.464842	0.3332	0.945582
PGS003354	Childhood steroid-sensitive nephrotic syndrome	HP:0001792	Small nail	5	-0.00104364	0.000944829	-1.10458	0.269454	0.476475	0.319	0.945582
PGS003373	Drinks per week	HP:0001792	Small nail	5	-0.00110586	0.000948217	-1.16625	0.243632	0.482368	0.2437	0.945582
PGS003381	Uterine endometrial carcinoma	HP:0001792	Small nail	5	-0.000907656	0.000941147	-0.964415	0.334936	0.464268	0.3396	0.945582
PGS001512	Median T2star in putamen (R)	HP:0000453	Choanal atresia	5	0.000362075	0.000945135	0.383093	0.701685	0.305002	0.7023	0.945595
PGS002059	Circulatory disease NEC	HP:0000453	Choanal atresia	5	0.000354149	0.000931058	0.380373	0.703703	0.304914	0.7024	0.945595
PGS002077	Endometriosis	HP:0000453	Choanal atresia	5	0.000380425	0.000960627	0.396017	0.692128	0.305427	0.7021	0.945595
PGS002101	Apolipoprotein A	HP:0000453	Choanal atresia	5	0.000366468	0.000958376	0.382385	0.70221	0.304979	0.7024	0.945595
PGS002237	Chronic Kidney Disease (stage 3 or greater)	HP:0000453	Choanal atresia	5	-0.000366094	0.000961037	-0.380937	0.703284	0.304932	0.7014	0.945595
PGS002207	Mean corpuscular volume	HP:0001332	Dystonia	126	0.00124665	0.00457833	0.272293	0.785421	0.354305	0.792	0.9456
PGS000231	C-X-C motif chemokine 16 (CXCL16) serum levels	HP:0012236	Elevated sweat chloride	5	0.00075685	0.00093982	0.805314	0.42072	0.396179	0.4166	0.945616
PGS000252	Interleukin-6 (IL-6) serum levels	HP:0012236	Elevated sweat chloride	5	-0.000759799	0.00093375	-0.813708	0.415894	0.396752	0.4176	0.945616
PGS000271	Osteoprotegerin (OPG) serum levels	HP:0012236	Elevated sweat chloride	5	0.000765715	0.000942756	0.81221	0.416753	0.396649	0.4088	0.945616
PGS000634	Thyroid cancer	HP:0012236	Elevated sweat chloride	5	0.000795591	0.000954703	0.833339	0.404737	0.398114	0.404	0.945616
PGS001074	Types of physical activity in last 4 weeks (other exercises)	HP:0012236	Elevated sweat chloride	5	-0.000794719	0.00094252	-0.843185	0.39921	0.398809	0.4041	0.945616
PGS001142	Volume of grey matter in Intracalcarine Cortex (R)	HP:0012236	Elevated sweat chloride	5	-0.000774349	0.000950036	-0.815074	0.415112	0.396845	0.414	0.945616
PGS001258	Radius fracture	HP:0012236	Elevated sweat chloride	5	0.00078071	0.000945882	0.825378	0.40924	0.397558	0.4064	0.945616
PGS001264	Deep vein thrombosis	HP:0012236	Elevated sweat chloride	5	-0.000764708	0.000932441	-0.820114	0.412234	0.397193	0.406	0.945616
PGS001309	Other rheumatoid arthritis (time-to-event)	HP:0012236	Elevated sweat chloride	5	-0.000793287	0.000949094	-0.835836	0.403332	0.398289	0.4093	0.945616
PGS001352	Glycated haemoglobin levels (HbA1c)	HP:0012236	Elevated sweat chloride	5	-0.000790468	0.000945406	-0.836115	0.403175	0.398309	0.4126	0.945616
PGS001422	Mean FA in cingulum hippocampus on FA skeleton (R)	HP:0012236	Elevated sweat chloride	5	-0.000783984	0.000946706	-0.828118	0.407687	0.397748	0.4157	0.945616
PGS001424	Mean FA in external capsule on FA skeleton (R)	HP:0012236	Elevated sweat chloride	5	-0.00077051	0.000942698	-0.817345	0.413813	0.397002	0.42	0.945616
PGS001447	Mean FA in tapetum on FA skeleton (L)	HP:0012236	Elevated sweat chloride	5	0.000774426	0.000949711	0.815433	0.414906	0.39687	0.4196	0.945616
PGS001603	Volume of grey matter in Temporal Fusiform Cortex, anterior division (L)	HP:0012236	Elevated sweat chloride	5	0.000764288	0.000944608	0.809106	0.418535	0.396437	0.4137	0.945616
PGS001638	Volume of thalamus (R)	HP:0012236	Elevated sweat chloride	5	0.000769906	0.000952024	0.808705	0.418766	0.39641	0.4116	0.945616
PGS001722	WA L2 in tract inferior fronto-occipital fasciculus (R)	HP:0012236	Elevated sweat chloride	5	0.000773128	0.000944516	0.818543	0.413129	0.397084	0.4112	0.945616
PGS002052	Occlusion and stenosis of precerebral arteries	HP:0012236	Elevated sweat chloride	5	0.000778428	0.000944411	0.824247	0.409882	0.397479	0.4098	0.945616
PGS002101	Apolipoprotein A	HP:0012236	Elevated sweat chloride	5	-0.000785105	0.000957933	-0.819582	0.412537	0.397156	0.4108	0.945616
PGS002147	Immature reticulocyte fraction	HP:0012236	Elevated sweat chloride	5	-0.000766675	0.000941951	-0.813923	0.415771	0.396766	0.4203	0.945616
PGS002179	Impedance of whole body	HP:0012236	Elevated sweat chloride	5	0.000762668	0.00092235	0.826874	0.408392	0.397662	0.412	0.945616
PGS002749	Total knee replacement	HP:0012236	Elevated sweat chloride	5	0.000767605	0.000925286	0.829587	0.406856	0.397851	0.415	0.945616
PGS002790	Autism spectrum disorder	HP:0012236	Elevated sweat chloride	5	0.000768941	0.00094627	0.812602	0.416528	0.396676	0.4196	0.945616
PGS000843	WHR adjusted for BMI	HP:0004325	Decreased body weight	19	0.00214091	0.00183392	1.1674	0.243168	0.229672	0.2352	0.945621
PGS000271	Osteoprotegerin (OPG) serum levels	HP:0001258	Spastic paraplegia	7	-0.000675005	0.00111486	-0.605459	0.544932	0.423351	0.5423	0.945624
PGS001425	Mean FA in fornix cres+stria terminalis on FA skeleton (R)	HP:0001258	Spastic paraplegia	7	0.000694574	0.00112064	0.6198	0.535449	0.424091	0.5401	0.945624
PGS001459	Mean ICVF in cingulum hippocampus on FA skeleton (L)	HP:0001258	Spastic paraplegia	7	-0.00068014	0.00109855	-0.619127	0.535892	0.424056	0.5418	0.945624
PGS001512	Median T2star in putamen (R)	HP:0001258	Spastic paraplegia	7	0.000693923	0.00111716	0.621149	0.534561	0.424162	0.5399	0.945624
PGS001741	WA L3 in tract superior thalamic radiation (R)	HP:0001258	Spastic paraplegia	7	-0.00068344	0.0011098	-0.615824	0.53807	0.423884	0.5395	0.945624
PGS002767	Knee osteoarthritis	HP:0001258	Spastic paraplegia	7	0.000667265	0.00110174	0.605646	0.544808	0.42336	0.5409	0.945624
PGS002066	Ulcerative colitis	HP:0001891	Iron deficiency anemia	14	-0.00120497	0.00156477	-0.770063	0.44134	0.307164	0.4379	0.945634
PGS000077	Lymphocytic leukemia	HP:0100333	Unilateral cleft lip	16	-0.00073499	0.00166268	-0.44205	0.658493	0.223778	0.6545	0.94564
PGS000373	Colorectal cancer	HP:0100333	Unilateral cleft lip	16	-0.000727005	0.00165507	-0.43926	0.660513	0.223674	0.6507	0.94564
PGS001027	Internal derangement of knee (time-to-event)	HP:0100333	Unilateral cleft lip	16	-0.000782276	0.00169638	-0.461145	0.644737	0.224508	0.6548	0.94564
PGS001165	Arm fat free mass (L)	HP:0100333	Unilateral cleft lip	16	0.000754007	0.00166678	0.452373	0.651041	0.224169	0.6531	0.94564
PGS001462	Mean ICVF in external capsule on FA skeleton (R)	HP:0100333	Unilateral cleft lip	16	-0.00075104	0.00166269	-0.4517	0.651526	0.224143	0.6459	0.94564
PGS001539	Volume of brain stem + 4th ventricle	HP:0100333	Unilateral cleft lip	16	-0.000744092	0.00164936	-0.451141	0.651929	0.224122	0.6515	0.94564
PGS001554	Volume of grey matter in Crus II Cerebellum (L)	HP:0100333	Unilateral cleft lip	16	-0.000750517	0.00168763	-0.444716	0.656566	0.223878	0.6522	0.94564
PGS001788	Chronic obstructive pulmonary disease	HP:0100333	Unilateral cleft lip	16	-0.000756056	0.0016846	-0.448804	0.653614	0.224033	0.6523	0.94564
PGS002098	Recent poor appetite or overeating	HP:0100333	Unilateral cleft lip	16	0.000746612	0.00167251	0.446401	0.655348	0.223942	0.6488	0.94564
PGS002102	Apolipoprotein B	HP:0100333	Unilateral cleft lip	16	0.000764125	0.00170352	0.448556	0.653793	0.224024	0.6529	0.94564
PGS002346	Red Blood Cell Distribution Width	HP:0100333	Unilateral cleft lip	16	0.000760885	0.00167557	0.454104	0.649795	0.224235	0.6528	0.94564
PGS002770	Stroke	HP:0100333	Unilateral cleft lip	16	-0.000766197	0.00169923	-0.450909	0.652096	0.224113	0.6532	0.94564
PGS002812	Gluteofemoral adipose tissue volumes adjusted for BMI and height	HP:0000957	Cafe-au-lait spot	22	0.00132427	0.00200997	0.658849	0.510057	0.0464075	0.5176	0.945647
PGS002309	Number of children ever born	HP:0002076	Migraine	85	-0.000147735	0.00376792	-0.0392087	0.968727	0.186186	0.9666	0.945676
PGS000249	Interleukin-18 (IL-18) serum levels	HP:0100651	Type I diabetes mellitus	18	-0.00266371	0.00180253	-1.47776	0.139605	0.580208	0.1418	0.945684
PGS000708	Kidney failure	HP:0100651	Type I diabetes mellitus	18	0.00260587	0.0017726	1.47009	0.141672	0.579254	0.144	0.945684
PGS000839	Two hour glucose during OGTT	HP:0100651	Type I diabetes mellitus	18	0.00261741	0.00176576	1.48231	0.13839	0.580776	0.1411	0.945684
PGS001105	Body fat percentage (trunk fat)	HP:0100651	Type I diabetes mellitus	18	-0.00270737	0.00179366	-1.50941	0.131327	0.584192	0.1368	0.945684
PGS001120	Right hand grip strength	HP:0100651	Type I diabetes mellitus	18	0.00264273	0.00178906	1.47716	0.139765	0.580133	0.1415	0.945684
PGS001282	Migraine (time-to-event)	HP:0100651	Type I diabetes mellitus	18	-0.00266633	0.0018081	-1.47466	0.140437	0.579822	0.1388	0.945684
PGS001339	Atrial fibrillation and flutter (time-to-event)	HP:0100651	Type I diabetes mellitus	18	-0.00263511	0.00182449	-1.44429	0.148788	0.576087	0.1449	0.945684
PGS001595	Volume of grey matter in Subcallosal Cortex (L)	HP:0100651	Type I diabetes mellitus	18	0.00258956	0.00175458	1.47589	0.140108	0.579974	0.1391	0.945684
PGS001596	Volume of grey matter in Subcallosal Cortex (R)	HP:0100651	Type I diabetes mellitus	18	0.00263842	0.00177955	1.48263	0.138306	0.580815	0.1405	0.945684
PGS002044	Cataract	HP:0100651	Type I diabetes mellitus	18	0.00263088	0.00177722	1.48033	0.138917	0.580528	0.1402	0.945684
PGS002311	Asthma	HP:0100651	Type I diabetes mellitus	18	0.00265498	0.0017845	1.48779	0.136938	0.581462	0.1351	0.945684
PGS002759	Depression	HP:0100651	Type I diabetes mellitus	18	-0.00258625	0.00176161	-1.46812	0.142205	0.579011	0.1421	0.945684
PGS002760	Epilepsy	HP:0100651	Type I diabetes mellitus	18	-0.00262531	0.00178828	-1.46806	0.14222	0.579004	0.1443	0.945684
PGS003334	Dementia	HP:0100651	Type I diabetes mellitus	18	-0.00263502	0.0017625	-1.49505	0.135035	0.582373	0.135	0.945684
PGS003391	Lung cancer	HP:0100651	Type I diabetes mellitus	18	0.00258498	0.00179833	1.43743	0.150727	0.575253	0.1432	0.945684
PGS000236	Endothelial cell-specific molecule 1 (ESM-1) serum levels	HP:0001528	Hemihypertrophy	8	-0.00126071	0.00120966	-1.0422	0.297425	0.659792	0.2965	0.945686
PGS000351	Invasive epithelial ovarian cancer	HP:0001528	Hemihypertrophy	8	0.00122651	0.00118166	1.03795	0.299398	0.659421	0.3006	0.945686
PGS000879	Intraocular pressure	HP:0001528	Hemihypertrophy	8	-0.00122182	0.00118149	-1.03413	0.301179	0.659088	0.3013	0.945686
PGS001127	Never Smoker	HP:0001528	Hemihypertrophy	8	-0.00122312	0.00118943	-1.02833	0.3039	0.658585	0.3013	0.945686
PGS001282	Migraine (time-to-event)	HP:0001528	Hemihypertrophy	8	-0.00123736	0.00120747	-1.02475	0.305585	0.658276	0.3035	0.945686
PGS001457	Mean ICVF in cingulum cingulate gyrus on FA skeleton (L)	HP:0001528	Hemihypertrophy	8	0.00122618	0.00118936	1.03095	0.302668	0.658812	0.3016	0.945686
PGS001644	WA FA in tract acoustic radiation (R)	HP:0001528	Hemihypertrophy	8	0.00127714	0.00119681	1.06712	0.286029	0.662001	0.2982	0.945686
PGS001694	WA ISOVF in tract inferior fronto-occipital fasciculus (R)	HP:0001528	Hemihypertrophy	8	0.00123208	0.00119536	1.03071	0.302781	0.658791	0.2994	0.945686
PGS002190	Platelet distribution width	HP:0001528	Hemihypertrophy	8	0.0012045	0.00117811	1.0224	0.306695	0.658074	0.3025	0.945686
PGS002227	Mean sphered cell volume	HP:0001528	Hemihypertrophy	8	0.00123629	0.00118301	1.04504	0.296111	0.660041	0.2982	0.945686
PGS002276	QTc duration	HP:0001528	Hemihypertrophy	8	-0.00122107	0.00117708	-1.03737	0.29967	0.65937	0.3008	0.945686
PGS002755	Atopic dermatitis	HP:0001528	Hemihypertrophy	8	0.00124842	0.00121749	1.02541	0.305276	0.658333	0.304	0.945686
PGS003330	Factor VIII levels	HP:0001528	Hemihypertrophy	8	0.00122278	0.00118306	1.03357	0.301443	0.659039	0.3021	0.945686
PGS001453	Mean ICVF in anterior limb of internal capsule on FA skeleton (R)	HP:0000568	Microphthalmia	7	-7.28852e-05	0.0011241	-0.0648385	0.948308	0.316831	0.9513	0.945694
PGS000963	Follicular cysts of skin and subcutaneous tissue (time-to-event)	HP:0000164	Abnormality of the dentition	10	-0.000945117	0.00135125	-0.699439	0.484346	0.0871907	0.5127	0.945701
PGS000989	Reticulocyte %	HP:0000164	Abnormality of the dentition	10	-0.000860058	0.00130349	-0.659814	0.509438	0.0849119	0.5127	0.945701
PGS000997	Diverticular disease of intestine (time-to-event)	HP:0000164	Abnormality of the dentition	10	-0.000887969	0.00136633	-0.649894	0.515824	0.0843622	0.5118	0.945701
PGS001631	Volume of pallidum (L)	HP:0000164	Abnormality of the dentition	10	0.000865046	0.00131929	0.65569	0.512087	0.0846823	0.5123	0.945701
PGS001693	WA ISOVF in tract inferior fronto-occipital fasciculus (L)	HP:0000164	Abnormality of the dentition	10	0.000873522	0.00132916	0.657201	0.511116	0.0847663	0.5125	0.945701
PGS002320	Dermatologic diseases	HP:0000956	Acanthosis nigricans	13	0.00222421	0.00151274	1.47031	0.14161	0.458718	0.1405	0.945705
PGS001727	WA L2 in tract uncinate fasciculus (L)	HP:0001371	Flexion contracture	16	0.00163751	0.00168838	0.969868	0.332211	0.132435	0.3303	0.94571
PGS000931	Blood clot or deep vein thrombosis (diagnosed by doctor)	HP:0010522	Dyslexia	13	0.000924507	0.00150929	0.612543	0.540238	0.193888	0.5303	0.945722
PGS000194	Rheumatoid Arthritis (CCP-positive)	HP:0001159	Syndactyly	5	0.00155437	0.00093954	1.6544	0.0981797	0.238624	0.0954	0.945738
PGS000195	Rheumatoid Arthritis (CCP-negative)	HP:0001159	Syndactyly	5	0.00155437	0.00093954	1.6544	0.0981797	0.238624	0.0972	0.945738
PGS000618	Cancer of brain and nervous system	HP:0001159	Syndactyly	5	-0.00152456	0.000924319	-1.64938	0.099202	0.237926	0.0956	0.945738
PGS000644	Nodular lymphoma	HP:0001159	Syndactyly	5	-0.00153602	0.000936631	-1.63994	0.10115	0.236617	0.0986	0.945738
PGS001242	Ankle spacing width (L)	HP:0001159	Syndactyly	5	-0.00157244	0.00092743	-1.69548	0.0901161	0.244426	0.0926	0.945738
PGS001498	Mean ISOVF in external capsule on FA skeleton (L)	HP:0001159	Syndactyly	5	0.00152606	0.000925487	1.64893	0.099295	0.237863	0.0983	0.945738
PGS001726	WA L2 in tract superior thalamic radiation (L)	HP:0001159	Syndactyly	5	0.0015727	0.00094765	1.65957	0.0971326	0.239348	0.0964	0.945738
PGS001732	WA L3 in tract cingulate gyrus part of cingulum (L)	HP:0001159	Syndactyly	5	0.00158765	0.000950022	1.67117	0.0948196	0.240977	0.0966	0.945738
PGS002087	Sebaceous cyst	HP:0001159	Syndactyly	5	-0.00160051	0.000968764	-1.65211	0.0986442	0.238306	0.0959	0.945738
PGS002226	Sodium in urine	HP:0001159	Syndactyly	5	0.00157503	0.000937308	1.68038	0.0930159	0.242277	0.0955	0.945738
PGS000082	Ovarian cancer	HP:0008936	Axial hypotonia	5	-0.000774654	0.000931166	-0.831918	0.405539	0.0839666	0.387	0.945739
PGS000114	Juvenile Idiopathic Arthritis	HP:0008936	Axial hypotonia	5	-0.00078615	0.00094587	-0.83114	0.405979	0.0839118	0.3964	0.945739
PGS000135	Schizophrenia	HP:0008936	Axial hypotonia	5	0.000877497	0.000994911	0.881986	0.377874	0.087593	0.3774	0.945739
PGS000257	Kidney injury molecule 1 (KIM-1) serum levels	HP:0008936	Axial hypotonia	5	0.000783638	0.000940625	0.833104	0.40487	0.08405	0.4132	0.945739
PGS000289	Tumor necrosis factor ligand superfamily member 14 (TNFSF14) serum levels	HP:0008936	Axial hypotonia	5	-0.00076965	0.000919167	-0.837334	0.402489	0.0843486	0.3982	0.945739
PGS000366	Cancer of esophagus	HP:0008936	Axial hypotonia	5	0.000834363	0.000945814	0.882164	0.377778	0.0876062	0.3828	0.945739
PGS000605	Malignant neoplasm of kidney, except pelvis	HP:0008936	Axial hypotonia	5	-0.000785235	0.000943661	-0.832115	0.405428	0.0839804	0.3947	0.945739
PGS000681	Direct bilirubin [umol/L]	HP:0008936	Axial hypotonia	5	0.00084822	0.0009474	0.895314	0.370711	0.088594	0.3804	0.945739
PGS000728	Chronic kidney disease	HP:0008936	Axial hypotonia	5	-0.000785414	0.000977757	-0.803282	0.421893	0.0819875	0.4216	0.945739
PGS000819	Diabetic retinopathy	HP:0008936	Axial hypotonia	5	0.000774974	0.000920677	0.841743	0.400017	0.0846615	0.4047	0.945739
PGS000871	Insulin secretion	HP:0008936	Axial hypotonia	5	-0.000788676	0.000948296	-0.831677	0.405675	0.0839496	0.4045	0.945739
PGS000903	Parkinson's disease	HP:0008936	Axial hypotonia	5	0.000800274	0.000936014	0.854981	0.392648	0.0856107	0.3952	0.945739
PGS000931	Blood clot or deep vein thrombosis (diagnosed by doctor)	HP:0008936	Axial hypotonia	5	-0.000771578	0.000938126	-0.822467	0.410894	0.0833057	0.3981	0.945739
PGS000964	Slipped disc	HP:0008936	Axial hypotonia	5	0.000762414	0.000936007	0.814538	0.415419	0.0827572	0.4174	0.945739
PGS000967	Coxarthrosis [arthrosis of hip] (time-to-event)	HP:0008936	Axial hypotonia	5	-0.000780075	0.000951371	-0.819948	0.412328	0.0831309	0.4189	0.945739
PGS001003	Number of medications taken	HP:0008936	Axial hypotonia	5	-0.000781719	0.000931407	-0.839288	0.401393	0.084487	0.3967	0.945739
PGS001023	Disorders of mineral metabolism (time-to-event)	HP:0008936	Axial hypotonia	5	-0.000778335	0.000929846	-0.837058	0.402645	0.0843291	0.3956	0.945739
PGS001033	Other coagulation defects (time-to-event)	HP:0008936	Axial hypotonia	5	-0.000547265	0.000948077	-0.577237	0.563834	0.0687971	0.4151	0.945739
PGS001043	Hyperthyroidism, thyrotoxicosis	HP:0008936	Axial hypotonia	5	-0.000757452	0.000945053	-0.801491	0.422928	0.0818661	0.4161	0.945739
PGS001091	Loneliness	HP:0008936	Axial hypotonia	5	0.000799363	0.000949005	0.842317	0.399695	0.0847024	0.4021	0.945739
PGS001141	Facial ageing (looking younger than you are)	HP:0008936	Axial hypotonia	5	0.000755499	0.000937645	0.805741	0.420473	0.0821548	0.4212	0.945739
PGS001185	Intra-ocular pressure, Goldmann-correlated ¬Æ	HP:0008936	Axial hypotonia	5	-0.00081089	0.000937482	-0.864967	0.387145	0.0863365	0.3875	0.945739
PGS001258	Radius fracture	HP:0008936	Axial hypotonia	5	0.000771736	0.000947374	0.814606	0.41538	0.0827618	0.418	0.945739
PGS001278	previously: Blood clot in the leg (DVT) or lung	HP:0008936	Axial hypotonia	5	-0.000822997	0.000938019	-0.877378	0.380371	0.0872504	0.3785	0.945739
PGS001314	Acute myocardial infarction (time-to-event)	HP:0008936	Axial hypotonia	5	-0.000779734	0.000932798	-0.835909	0.403291	0.0842478	0.4097	0.945739
PGS001324	Family history of high blood pressure	HP:0008936	Axial hypotonia	5	-0.000794235	0.000939223	-0.84563	0.397845	0.0849386	0.395	0.945739
PGS001359	3mm strong meridian (L)	HP:0008936	Axial hypotonia	5	0.000778685	0.000939044	0.829232	0.407057	0.083778	0.4114	0.945739
PGS001362	3mm weak meridian (L)	HP:0008936	Axial hypotonia	5	0.000808855	0.000936839	0.863387	0.388012	0.0862212	0.3913	0.945739
PGS001407	HTLV-1 gag antigen for Human T-Lymphotropic Virus 1	HP:0008936	Axial hypotonia	5	-0.000833867	0.000952249	-0.875682	0.381292	0.0871247	0.3735	0.945739
PGS001442	Mean FA in superior corona radiata on FA skeleton (R)	HP:0008936	Axial hypotonia	5	0.000783552	0.000961019	0.815335	0.414963	0.0828121	0.4174	0.945739
PGS001444	Mean FA in superior fronto-occipital fasciculus on FA skeleton (R)	HP:0008936	Axial hypotonia	5	0.000759668	0.000930877	0.816078	0.414538	0.0828633	0.4141	0.945739
PGS001448	Mean FA in tapetum on FA skeleton (R)	HP:0008936	Axial hypotonia	5	-0.000795476	0.000936899	-0.849051	0.395939	0.0851837	0.3965	0.945739
PGS001474	Mean ICVF in posterior limb of internal capsule on FA skeleton (L)	HP:0008936	Axial hypotonia	5	0.000842152	0.000938617	0.897226	0.369689	0.0887388	0.3707	0.945739
PGS001484	Mean ICVF in superior corona radiata on FA skeleton (L)	HP:0008936	Axial hypotonia	5	0.000832969	0.000933782	0.892038	0.372463	0.0883465	0.372	0.945739
PGS001512	Median T2star in putamen (R)	HP:0008936	Axial hypotonia	5	-0.000777079	0.000946185	-0.821276	0.411572	0.083223	0.4117	0.945739
PGS001592	Volume of grey matter in Precuneous Cortex (L)	HP:0008936	Axial hypotonia	5	-0.000754515	0.000919523	-0.820551	0.411985	0.0831727	0.4201	0.945739
PGS001615	Volume of grey matter in Vermis IX Cerebellum	HP:0008936	Axial hypotonia	5	0.000739448	0.000929753	0.795317	0.426509	0.0814494	0.4144	0.945739
PGS001616	Volume of grey matter in Vermis VI Cerebellum	HP:0008936	Axial hypotonia	5	0.000791276	0.000944699	0.837596	0.402342	0.0843671	0.4033	0.945739
PGS001656	WA FA in tract posterior thalamic radiation (L)	HP:0008936	Axial hypotonia	5	-0.00079228	0.000926001	-0.855593	0.392309	0.085655	0.3969	0.945739
PGS001682	WA ICVF in tract superior longitudinal fasciculus (L)	HP:0008936	Axial hypotonia	5	0.000818368	0.000952744	0.858959	0.39045	0.0858988	0.3922	0.945739
PGS001684	WA ICVF in tract superior thalamic radiation (L)	HP:0008936	Axial hypotonia	5	0.000813373	0.000944826	0.860871	0.389396	0.0860378	0.3911	0.945739
PGS001701	WA ISOVF in tract superior thalamic radiation (R)	HP:0008936	Axial hypotonia	5	-0.0008217	0.000946101	-0.868512	0.385202	0.0865962	0.3862	0.945739
PGS001721	WA L2 in tract inferior fronto-occipital fasciculus (L)	HP:0008936	Axial hypotonia	5	0.00081143	0.00094863	0.855371	0.392433	0.0856389	0.3942	0.945739
PGS001729	WA L3 in tract acoustic radiation (R)	HP:0008936	Axial hypotonia	5	0.000831184	0.000945697	0.878912	0.379538	0.0873642	0.3839	0.945739
PGS001732	WA L3 in tract cingulate gyrus part of cingulum (L)	HP:0008936	Axial hypotonia	5	-0.000791135	0.000950768	-0.8321	0.405436	0.0839794	0.4154	0.945739
PGS001738	WA L3 in tract inferior longitudinal fasciculus (R)	HP:0008936	Axial hypotonia	5	0.000790157	0.000940207	0.840408	0.400765	0.0845665	0.4026	0.945739
PGS001739	WA L3 in tract superior longitudinal fasciculus (L)	HP:0008936	Axial hypotonia	5	-0.00079148	0.000946777	-0.835973	0.403255	0.0842523	0.4062	0.945739
PGS001753	WA MD in tract inferior longitudinal fasciculus (R)	HP:0008936	Axial hypotonia	5	0.000823345	0.000941412	0.874585	0.381888	0.0870436	0.377	0.945739
PGS002025	Type 1 diabetes	HP:0008936	Axial hypotonia	5	-0.000752266	0.000928658	-0.810056	0.417989	0.0824495	0.4213	0.945739
PGS002044	Cataract	HP:0008936	Axial hypotonia	5	-0.000752359	0.000941603	-0.799019	0.42436	0.0816989	0.4165	0.945739
PGS002069	Functional digestive disorders	HP:0008936	Axial hypotonia	5	0.000843943	0.000952652	0.885888	0.375768	0.0878845	0.3816	0.945739
PGS002078	Genital prolapse	HP:0008936	Axial hypotonia	5	-0.000814023	0.000931864	-0.873543	0.382456	0.0869666	0.3959	0.945739
PGS002110	Skin colour	HP:0008936	Axial hypotonia	5	0.000779276	0.000952703	0.817963	0.413461	0.0829935	0.4063	0.945739
PGS002133	Body fat percentage	HP:0008936	Axial hypotonia	5	-0.000770201	0.000926897	-0.830946	0.406088	0.0838982	0.4027	0.945739
PGS002159	Aspartate aminotransferase	HP:0008936	Axial hypotonia	5	0.000783078	0.00093809	0.834757	0.403939	0.0841665	0.4099	0.945739
PGS002173	Heel bone mineral density (BMD)	HP:0008936	Axial hypotonia	5	-0.000878954	0.000974789	-0.901686	0.367315	0.0890779	0.3703	0.945739
PGS002245	Liver fat (MRI-derived)	HP:0008936	Axial hypotonia	5	0.000789839	0.000936665	0.843246	0.399176	0.0847685	0.4047	0.945739
PGS002250	Epithelial ovarian cancer	HP:0008936	Axial hypotonia	5	-0.000779482	0.000950916	-0.819717	0.41246	0.0831149	0.4149	0.945739
PGS002254	Physical activity (self-reported)	HP:0008936	Axial hypotonia	5	-0.000815277	0.000948843	-0.859233	0.390299	0.0859187	0.3993	0.945739
PGS002276	QTc duration	HP:0008936	Axial hypotonia	5	-0.000824493	0.000933826	-0.882919	0.377369	0.0876626	0.3791	0.945739
PGS002288	Pelvic organ prolapse	HP:0008936	Axial hypotonia	5	-0.000765484	0.00092866	-0.824289	0.409858	0.0834325	0.4126	0.945739
PGS002310	Age of Menarche	HP:0008936	Axial hypotonia	5	-0.000823576	0.000930283	-0.885297	0.376087	0.0878402	0.3731	0.945739
PGS002753	Alzheimer's disease	HP:0008936	Axial hypotonia	5	-0.000836627	0.000951228	-0.879523	0.379207	0.0874096	0.3826	0.945739
PGS002767	Knee osteoarthritis	HP:0008936	Axial hypotonia	5	0.000763798	0.000933122	0.818541	0.413131	0.0830335	0.4125	0.945739
PGS003227	estimated glomerular filtration rate	HP:0008936	Axial hypotonia	5	-0.000759026	0.000938128	-0.809086	0.418547	0.0823831	0.4165	0.945739
PGS003282	Cystatin C	HP:0008936	Axial hypotonia	5	-0.000817502	0.000950037	-0.860495	0.389603	0.0860105	0.3817	0.945739
PGS003334	Dementia	HP:0008936	Axial hypotonia	5	-0.000769141	0.000933801	-0.823667	0.410212	0.0833892	0.4117	0.945739
PGS001611	Volume of grey matter in V Cerebellum (R)	HP:0003396	Syringomyelia	8	-0.00146236	0.00118373	-1.23539	0.216808	0.28951	0.2161	0.945746
PGS000069	Serous epithelial ovarian cancer	HP:0100333	Unilateral cleft lip	16	-0.000741542	0.00167183	-0.443551	0.657408	0.223835	0.6611	0.945748
PGS000460	Squamous cell carcinoma	HP:0100333	Unilateral cleft lip	16	0.000745446	0.00168605	0.442127	0.658438	0.223781	0.6568	0.945748
PGS001103	Body fat percentage (left leg)	HP:0100333	Unilateral cleft lip	16	-0.000725382	0.00166362	-0.436026	0.662857	0.223555	0.6646	0.945748
PGS001335	Vascular/heart problems diagnosed by doctor High BP	HP:0100333	Unilateral cleft lip	16	0.000734581	0.00164577	0.446345	0.655389	0.22394	0.6672	0.945748
PGS001444	Mean FA in superior fronto-occipital fasciculus on FA skeleton (R)	HP:0100333	Unilateral cleft lip	16	0.000757825	0.00166016	0.456477	0.648089	0.224327	0.6579	0.945748
PGS001544	Volume of grey matter	HP:0100333	Unilateral cleft lip	16	0.000730799	0.00165596	0.441315	0.659025	0.223751	0.6626	0.945748
PGS001595	Volume of grey matter in Subcallosal Cortex (L)	HP:0100333	Unilateral cleft lip	16	-0.000724133	0.00165789	-0.43678	0.66231	0.223583	0.661	0.945748
PGS001603	Volume of grey matter in Temporal Fusiform Cortex, anterior division (L)	HP:0100333	Unilateral cleft lip	16	-0.000745581	0.0016873	-0.441878	0.658618	0.223772	0.6659	0.945748
PGS001629	Volume of grey matter in X Cerebellum (R)	HP:0100333	Unilateral cleft lip	16	-0.000735052	0.00168651	-0.435842	0.662991	0.223548	0.6658	0.945748
PGS001642	Volumetric scaling from T1 head image to standard space	HP:0100333	Unilateral cleft lip	16	-0.000715009	0.00165401	-0.432287	0.665572	0.223417	0.6624	0.945748
PGS001679	WA ICVF in tract parahippocampal part of cingulum (R)	HP:0100333	Unilateral cleft lip	16	0.000703104	0.00165598	0.424584	0.671178	0.223138	0.6662	0.945748
PGS001729	WA L3 in tract acoustic radiation (R)	HP:0100333	Unilateral cleft lip	16	0.000745025	0.00168663	0.441723	0.65873	0.223766	0.6668	0.945748
PGS002020	Benign neoplasm of other parts of digestive system	HP:0100333	Unilateral cleft lip	16	-0.000729087	0.00168389	-0.432977	0.665071	0.223443	0.6646	0.945748
PGS002022	Nontoxic multinodular goiter	HP:0100333	Unilateral cleft lip	16	-0.000740536	0.00167203	-0.442896	0.657881	0.22381	0.6637	0.945748
PGS002152	Alcohol intake frequency	HP:0100333	Unilateral cleft lip	16	-0.00074806	0.0016859	-0.443717	0.657288	0.223841	0.6566	0.945748
PGS003227	estimated glomerular filtration rate	HP:0001776	Bilateral talipes equinovarus	8	-0.00014964	0.00118542	-0.126234	0.899558	0.163156	0.9013	0.945754
PGS001669	WA ICVF in tract forceps major	HP:0002077	Migraine with aura	7	-0.00111753	0.00110739	-1.00916	0.313001	0.375436	0.3074	0.945758
PGS002225	Snoring	HP:0007565	Multiple cafe-au-lait spots	24	-0.00328386	0.00202656	-1.62042	0.105276	0.576775	0.1115	0.945765
PGS000093	Hemoglobin concentration	HP:0007340	Lower limb muscle weakness	14	0.000465946	0.00156921	0.29693	0.766546	0.251849	0.7617	0.94577
PGS000100	Mean corpuscular hemoglobin concentration	HP:0007340	Lower limb muscle weakness	14	0.000528529	0.00156727	0.33723	0.735974	0.252929	0.7265	0.94577
PGS000126	Serum urate	HP:0007340	Lower limb muscle weakness	14	0.000627008	0.00153231	0.409191	0.682436	0.2552	0.6878	0.94577
PGS000201	Problematic Alcohol Use	HP:0007340	Lower limb muscle weakness	14	0.000551763	0.0016164	0.341354	0.732867	0.253048	0.7329	0.94577
PGS000223	Tumor necrosis factor receptor superfamily member 5 (CD40) serum levels	HP:0007340	Lower limb muscle weakness	14	0.000633769	0.00157867	0.401457	0.68812	0.254935	0.6939	0.94577
PGS000233	Dickkopf-related protein 1 (Dkk-1) serum levels	HP:0007340	Lower limb muscle weakness	14	-0.00050895	0.00160477	-0.317148	0.751159	0.252374	0.7526	0.94577
PGS000240	Follistatin (FS) serum levels	HP:0007340	Lower limb muscle weakness	14	-0.000619252	0.00152218	-0.406819	0.684178	0.255118	0.6887	0.94577
PGS000241	Galanin peptides (GAL) serum levels	HP:0007340	Lower limb muscle weakness	14	0.000688333	0.00156007	0.441219	0.659095	0.256352	0.657	0.94577
PGS000256	Melusin (ITGB1BP2) serum levels	HP:0007340	Lower limb muscle weakness	14	0.00048371	0.00158901	0.304409	0.760843	0.252039	0.7603	0.94577
PGS000272	Pappalysin-1 (PAPPA) serum levels	HP:0007340	Lower limb muscle weakness	14	0.000551547	0.00159667	0.345437	0.729797	0.253166	0.7334	0.94577
PGS000273	Proteinase-activated receptor 1 (PAR-1) serum levels	HP:0007340	Lower limb muscle weakness	14	-0.000641825	0.00156444	-0.410258	0.681654	0.255237	0.68	0.94577
PGS000277	P-selectin glycoprotein ligand 1 (PSGL-1) serum levels	HP:0007340	Lower limb muscle weakness	14	-0.000652802	0.00156314	-0.417623	0.67626	0.255495	0.6666	0.94577
PGS000279	Receptor for advanced glycosylation end products (RAGE) serum levels	HP:0007340	Lower limb muscle weakness	14	-0.000653263	0.00159452	-0.409693	0.682068	0.255218	0.6816	0.94577
PGS000286	Thrombomodulin (TM) serum levels	HP:0007340	Lower limb muscle weakness	14	-0.000575121	0.00156858	-0.36665	0.713913	0.253805	0.7088	0.94577
PGS000326	Rheumatoid-factor-negative Polyarthritis (Juvenile Idiophatic Arthritis)	HP:0007340	Lower limb muscle weakness	14	0.000596208	0.00157684	0.378103	0.705388	0.254165	0.7495	0.94577
PGS000594	Cancer of other male genital organs	HP:0007340	Lower limb muscle weakness	14	-0.000681348	0.00158538	-0.42977	0.667402	0.25593	0.6689	0.94577
PGS000677	Cholesterol [mmol/L] (statin adjusted)	HP:0007340	Lower limb muscle weakness	14	0.000537416	0.00157123	0.342035	0.732355	0.253067	0.7275	0.94577
PGS000703	Angina	HP:0007340	Lower limb muscle weakness	14	0.000463709	0.00156519	0.296264	0.767054	0.251832	0.7599	0.94577
PGS000707	Cholecystitis	HP:0007340	Lower limb muscle weakness	14	0.000675272	0.00156773	0.430733	0.666702	0.255965	0.6706	0.94577
PGS000754	Systemic lupus erythrmatosus	HP:0007340	Lower limb muscle weakness	14	0.000588647	0.0015635	0.376493	0.706584	0.254114	0.708	0.94577
PGS000844	Predicted visceral adipose tissue	HP:0007340	Lower limb muscle weakness	14	-0.000629813	0.00154672	-0.407194	0.683902	0.255131	0.6833	0.94577
PGS000861	Urine Albumin-to-Creatinine ratio	HP:0007340	Lower limb muscle weakness	14	-0.00069597	0.00159433	-0.436528	0.662493	0.256178	0.6588	0.94577
PGS000871	Insulin secretion	HP:0007340	Lower limb muscle weakness	14	0.000528582	0.00158245	0.334027	0.738389	0.252838	0.7318	0.94577
PGS000928	Other non-toxic goitre (time-to-event)	HP:0007340	Lower limb muscle weakness	14	-0.0005542	0.00155669	-0.356011	0.721864	0.25348	0.7193	0.94577
PGS000945	Dementia in alzheimer's disease (time-to-event)	HP:0007340	Lower limb muscle weakness	14	0.000701302	0.00162657	0.431153	0.666396	0.25598	0.6657	0.94577
PGS000959	Connective tissue disorder	HP:0007340	Lower limb muscle weakness	14	-0.000557857	0.00159239	-0.350326	0.726125	0.25331	0.7285	0.94577
PGS000984	Frequency of playing computer games	HP:0007340	Lower limb muscle weakness	14	-0.000634583	0.00157827	-0.402075	0.687665	0.254956	0.6889	0.94577
PGS000995	Dentures	HP:0007340	Lower limb muscle weakness	14	0.000490546	0.00158186	0.310108	0.756506	0.252187	0.7556	0.94577
PGS001007	Age at first sexual intercourse	HP:0007340	Lower limb muscle weakness	14	0.000676155	0.00157694	0.428778	0.668124	0.255894	0.6732	0.94577
PGS001011	Viral warts (time-to-event)	HP:0007340	Lower limb muscle weakness	14	-0.000570492	0.0015641	-0.364743	0.715336	0.253746	0.7399	0.94577
PGS001014	Other disorders of pancreatic internal secretion (time-to-event)	HP:0007340	Lower limb muscle weakness	14	0.00051248	0.00156505	0.327453	0.743354	0.252654	0.7417	0.94577
PGS001027	Internal derangement of knee (time-to-event)	HP:0007340	Lower limb muscle weakness	14	0.000710129	0.00158723	0.447401	0.654627	0.256584	0.6521	0.94577
PGS001042	Thyrotoxicosis [hyperthyroidism] (time-to-event)	HP:0007340	Lower limb muscle weakness	14	-0.000478985	0.00157483	-0.304151	0.76104	0.252032	0.7578	0.94577
PGS001099	Spherical power (left eye)	HP:0007340	Lower limb muscle weakness	14	0.000481422	0.00155038	0.310519	0.756194	0.252198	0.7534	0.94577
PGS001114	Ibuprofen use self-reported	HP:0007340	Lower limb muscle weakness	14	0.000536617	0.00157894	0.33986	0.733992	0.253005	0.7316	0.94577
PGS001132	Family history of chronic bronchitis/emphysema	HP:0007340	Lower limb muscle weakness	14	0.000610231	0.00156636	0.389586	0.696878	0.254538	0.6906	0.94577
PGS001141	Facial ageing (looking younger than you are)	HP:0007340	Lower limb muscle weakness	14	-0.000548214	0.00156466	-0.350373	0.72609	0.253311	0.7249	0.94577
PGS001185	Intra-ocular pressure, Goldmann-correlated ¬Æ	HP:0007340	Lower limb muscle weakness	14	0.00050089	0.00156443	0.320175	0.748864	0.252455	0.7537	0.94577
PGS001237	Lung function (FVC)	HP:0007340	Lower limb muscle weakness	14	-0.000514122	0.00157164	-0.327125	0.743603	0.252645	0.747	0.94577
PGS001318	Disorders of lipoprotein metabolism and other lipidaemias (time-to-event)	HP:0007340	Lower limb muscle weakness	14	0.000690086	0.00154952	0.445353	0.656105	0.256507	0.6507	0.94577
PGS001321	Eye problems/disorders (Glaucoma)	HP:0007340	Lower limb muscle weakness	14	-0.000585072	0.00157362	-0.371801	0.710075	0.253966	0.7049	0.94577
PGS001324	Family history of high blood pressure	HP:0007340	Lower limb muscle weakness	14	0.000532636	0.00156732	0.339839	0.734008	0.253004	0.733	0.94577
PGS001350	Fasting glucose	HP:0007340	Lower limb muscle weakness	14	0.000548989	0.00160237	0.34261	0.731923	0.253084	0.7251	0.94577
PGS001372	Age hayfever or allergic rhinitis diagnosed by doctor	HP:0007340	Lower limb muscle weakness	14	-0.000682454	0.00155856	-0.437875	0.661517	0.256227	0.667	0.94577
PGS001375	Average heart rate	HP:0007340	Lower limb muscle weakness	14	-0.000571113	0.00157083	-0.363574	0.716209	0.25371	0.7143	0.94577
PGS001386	Degree bothered by pain in arms/legs/joints in the past 3 months	HP:0007340	Lower limb muscle weakness	14	-0.000503017	0.00158853	-0.316655	0.751533	0.25236	0.7427	0.94577
PGS001390	Duodenal ulcer (time-to-event)	HP:0007340	Lower limb muscle weakness	14	0.000490738	0.00158427	0.309756	0.756774	0.252178	0.7517	0.94577
PGS001397	Frequency of walking for pleasure in last 4 weeks	HP:0007340	Lower limb muscle weakness	14	0.000521411	0.00157216	0.331652	0.740181	0.252772	0.7421	0.94577
PGS001410	Intra-ocular pressure, corneal-compensated (R)	HP:0007340	Lower limb muscle weakness	14	-0.000537384	0.00160558	-0.334698	0.737882	0.252857	0.7402	0.94577
PGS001415	Mean FA in anterior limb of internal capsule on FA skeleton (L)	HP:0007340	Lower limb muscle weakness	14	-0.000463392	0.00156814	-0.295503	0.767635	0.251813	0.7572	0.94577
PGS001431	Mean FA in posterior limb of internal capsule on FA skeleton (R)	HP:0007340	Lower limb muscle weakness	14	-0.000687101	0.0015782	-0.43537	0.663334	0.256135	0.6637	0.94577
PGS001432	Mean FA in posterior thalamic radiation on FA skeleton (L)	HP:0007340	Lower limb muscle weakness	14	-0.000626774	0.0015653	-0.400419	0.688884	0.2549	0.6877	0.94577
PGS001446	Mean FA in superior longitudinal fasciculus on FA skeleton (R)	HP:0007340	Lower limb muscle weakness	14	0.000638937	0.00157136	0.406614	0.684329	0.255111	0.6783	0.94577
PGS001452	Mean ICVF in anterior limb of internal capsule on FA skeleton (L)	HP:0007340	Lower limb muscle weakness	14	0.000557552	0.00158696	0.351334	0.725369	0.25334	0.7201	0.94577
PGS001458	Mean ICVF in cingulum cingulate gyrus on FA skeleton (R)	HP:0007340	Lower limb muscle weakness	14	-0.000601745	0.00157625	-0.381757	0.702676	0.254283	0.6997	0.94577
PGS001460	Mean ICVF in cingulum hippocampus on FA skeleton (R)	HP:0007340	Lower limb muscle weakness	14	-0.000524744	0.00155999	-0.336377	0.736616	0.252905	0.7441	0.94577
PGS001473	Mean ICVF in posterior corona radiata on FA skeleton (R)	HP:0007340	Lower limb muscle weakness	14	0.000649271	0.00156698	0.414345	0.678659	0.25538	0.6851	0.94577
PGS001476	Mean ICVF in posterior thalamic radiation on FA skeleton (L)	HP:0007340	Lower limb muscle weakness	14	-0.000687356	0.00158265	-0.434308	0.664105	0.256096	0.6611	0.94577
PGS001479	Mean ICVF in retrolenticular part of internal capsule on FA skeleton (R)	HP:0007340	Lower limb muscle weakness	14	0.000631145	0.00157928	0.399641	0.689457	0.254874	0.69	0.94577
PGS001480	Mean ICVF in sagittal stratum on FA skeleton (L)	HP:0007340	Lower limb muscle weakness	14	0.000532476	0.00158058	0.336886	0.736232	0.252919	0.738	0.94577
PGS001481	Mean ICVF in sagittal stratum on FA skeleton (R)	HP:0007340	Lower limb muscle weakness	14	-0.000545111	0.00158025	-0.344953	0.73016	0.253152	0.7374	0.94577
PGS001483	Mean ICVF in superior cerebellar peduncle on FA skeleton (R)	HP:0007340	Lower limb muscle weakness	14	-0.000507896	0.00157645	-0.322176	0.747348	0.25251	0.7494	0.94577
PGS001484	Mean ICVF in superior corona radiata on FA skeleton (L)	HP:0007340	Lower limb muscle weakness	14	0.000591927	0.00155826	0.379865	0.704079	0.254222	0.7046	0.94577
PGS001487	Mean ICVF in superior fronto-occipital fasciculus on FA skeleton (R)	HP:0007340	Lower limb muscle weakness	14	0.000542975	0.00154761	0.350847	0.725734	0.253325	0.7254	0.94577
PGS001511	Median T2star in putamen (L)	HP:0007340	Lower limb muscle weakness	14	-0.000518585	0.00159075	-0.326001	0.744453	0.252614	0.7452	0.94577
PGS001547	Volume of grey matter in Brain-Stem	HP:0007340	Lower limb muscle weakness	14	-0.000540738	0.00158314	-0.341561	0.732711	0.253054	0.7318	0.94577
PGS001548	Volume of grey matter in Central Opercular Cortex (L)	HP:0007340	Lower limb muscle weakness	14	0.000532916	0.00155071	0.343659	0.731133	0.253114	0.734	0.94577
PGS001551	Volume of grey matter in Cingulate Gyrus, anterior division (R)	HP:0007340	Lower limb muscle weakness	14	-0.000518847	0.00154318	-0.336219	0.736736	0.2529	0.7338	0.94577
PGS001555	Volume of grey matter in Crus II Cerebellum (R)	HP:0007340	Lower limb muscle weakness	14	0.000533915	0.00163187	0.32718	0.74356	0.252647	0.7456	0.94577
PGS001557	Volume of grey matter in Frontal Operculum Cortex (L)	HP:0007340	Lower limb muscle weakness	14	-0.000519467	0.0015728	-0.330282	0.741216	0.252733	0.7486	0.94577
PGS001558	Volume of grey matter in Frontal Orbital Cortex (L)	HP:0007340	Lower limb muscle weakness	14	0.000515035	0.00155747	0.330686	0.740911	0.252744	0.7459	0.94577
PGS001559	Volume of grey matter in Frontal Orbital Cortex (R)	HP:0007340	Lower limb muscle weakness	14	0.000590632	0.00156479	0.37745	0.705873	0.254145	0.7078	0.94577
PGS001568	Volume of grey matter in Inferior Temporal Gyrus, posterior division (L)	HP:0007340	Lower limb muscle weakness	14	-0.000591441	0.00156714	-0.377402	0.705909	0.254143	0.7105	0.94577
PGS001572	Volume of grey matter in IX Cerebellum (L)	HP:0007340	Lower limb muscle weakness	14	-0.000537471	0.00155128	-0.34647	0.72902	0.253196	0.7281	0.94577
PGS001579	Volume of grey matter in Middle Temporal Gyrus, posterior division (R)	HP:0007340	Lower limb muscle weakness	14	-0.000555483	0.00159063	-0.349223	0.726953	0.253277	0.7229	0.94577
PGS001588	Volume of grey matter in Planum Polare (R)	HP:0007340	Lower limb muscle weakness	14	-0.000498823	0.00160077	-0.311615	0.75536	0.252227	0.7567	0.94577
PGS001600	Volume of grey matter in Superior Temporal Gyrus, posterior division (L)	HP:0007340	Lower limb muscle weakness	14	0.000512656	0.00156118	0.328378	0.742655	0.25268	0.7401	0.94577
PGS001607	Volume of grey matter in Temporal Pole (R)	HP:0007340	Lower limb muscle weakness	14	0.000570391	0.00156829	0.363703	0.716112	0.253714	0.7102	0.94577
PGS001615	Volume of grey matter in Vermis IX Cerebellum	HP:0007340	Lower limb muscle weakness	14	-0.000645706	0.00155147	-0.41619	0.677309	0.255444	0.6824	0.94577
PGS001617	Volume of grey matter in Vermis VIIb Cerebellum	HP:0007340	Lower limb muscle weakness	14	-0.000659502	0.00160693	-0.410412	0.681541	0.255243	0.6767	0.94577
PGS001647	WA FA in tract cingulate gyrus part of cingulum (L)	HP:0007340	Lower limb muscle weakness	14	0.000480132	0.00157377	0.305084	0.760329	0.252056	0.7518	0.94577
PGS001649	WA FA in tract corticospinal tract (R)	HP:0007340	Lower limb muscle weakness	14	-0.000680933	0.00160488	-0.424291	0.671392	0.255732	0.6662	0.94577
PGS001656	WA FA in tract posterior thalamic radiation (L)	HP:0007340	Lower limb muscle weakness	14	0.000687318	0.00154523	0.444799	0.656505	0.256486	0.6566	0.94577
PGS001658	WA FA in tract superior longitudinal fasciculus (L)	HP:0007340	Lower limb muscle weakness	14	0.000532486	0.00157947	0.337129	0.73605	0.252926	0.7296	0.94577
PGS001661	WA ICVF in tract acoustic radiation (L)	HP:0007340	Lower limb muscle weakness	14	0.000478324	0.00157448	0.303798	0.761308	0.252023	0.7617	0.94577
PGS001662	WA ICVF in tract acoustic radiation (R)	HP:0007340	Lower limb muscle weakness	14	0.000624249	0.00158276	0.394405	0.693317	0.254698	0.6892	0.94577
PGS001664	WA ICVF in tract anterior thalamic radiation (R)	HP:0007340	Lower limb muscle weakness	14	-0.000587557	0.00156585	-0.375232	0.707522	0.254074	0.7085	0.94577
PGS001671	WA ICVF in tract inferior fronto-occipital fasciculus (L)	HP:0007340	Lower limb muscle weakness	14	-0.000640265	0.00156111	-0.410135	0.681744	0.255233	0.6838	0.94577
PGS001678	WA ICVF in tract parahippocampal part of cingulum (L)	HP:0007340	Lower limb muscle weakness	14	0.000561226	0.00155029	0.362013	0.717374	0.253662	0.7205	0.94577
PGS001680	WA ICVF in tract posterior thalamic radiation (L)	HP:0007340	Lower limb muscle weakness	14	-0.000472028	0.00157684	-0.29935	0.764699	0.25191	0.7592	0.94577
PGS001681	WA ICVF in tract posterior thalamic radiation (R)	HP:0007340	Lower limb muscle weakness	14	0.000640617	0.00156835	0.408465	0.682969	0.255175	0.6873	0.94577
PGS001682	WA ICVF in tract superior longitudinal fasciculus (L)	HP:0007340	Lower limb muscle weakness	14	-0.000657037	0.00158987	-0.413265	0.67945	0.255342	0.6813	0.94577
PGS001683	WA ICVF in tract superior longitudinal fasciculus (R)	HP:0007340	Lower limb muscle weakness	14	-0.000548344	0.00158159	-0.346704	0.728844	0.253203	0.7312	0.94577
PGS001686	WA ICVF in tract uncinate fasciculus (L)	HP:0007340	Lower limb muscle weakness	14	-0.000570231	0.00156046	-0.365425	0.714827	0.253767	0.7133	0.94577
PGS001687	WA ICVF in tract uncinate fasciculus (R)	HP:0007340	Lower limb muscle weakness	14	-0.000562129	0.00156112	-0.360081	0.718819	0.253603	0.7217	0.94577
PGS001693	WA ISOVF in tract inferior fronto-occipital fasciculus (L)	HP:0007340	Lower limb muscle weakness	14	-0.00049838	0.00157003	-0.317433	0.750943	0.252381	0.7375	0.94577
PGS001705	WA L1 in tract inferior fronto-occipital fasciculus (L)	HP:0007340	Lower limb muscle weakness	14	0.000645287	0.00161058	0.400656	0.68871	0.254908	0.6925	0.94577
PGS001706	WA L1 in tract inferior fronto-occipital fasciculus (R)	HP:0007340	Lower limb muscle weakness	14	0.000680515	0.00155614	0.437308	0.661928	0.256206	0.659	0.94577
PGS001716	WA L2 in tract anterior thalamic radiation (R)	HP:0007340	Lower limb muscle weakness	14	0.000666706	0.00159004	0.419302	0.675033	0.255554	0.6721	0.94577
PGS001724	WA L2 in tract inferior longitudinal fasciculus (R)	HP:0007340	Lower limb muscle weakness	14	-0.000672193	0.00158611	-0.4238	0.67175	0.255715	0.6706	0.94577
PGS001730	WA L3 in tract anterior thalamic radiation (L)	HP:0007340	Lower limb muscle weakness	14	-0.000615051	0.00157246	-0.391141	0.695729	0.254589	0.6884	0.94577
PGS001753	WA MD in tract inferior longitudinal fasciculus (R)	HP:0007340	Lower limb muscle weakness	14	0.000518928	0.00157099	0.330319	0.741188	0.252734	0.7384	0.94577
PGS001772	ZEBRA antigen for Epstein-Barr Virus	HP:0007340	Lower limb muscle weakness	14	0.000504513	0.00160535	0.31427	0.753343	0.252297	0.7557	0.94577
PGS001779	Brugada syndrome	HP:0007340	Lower limb muscle weakness	14	0.000687017	0.00159697	0.430201	0.667089	0.255946	0.6638	0.94577
PGS002020	Benign neoplasm of other parts of digestive system	HP:0007340	Lower limb muscle weakness	14	0.000565834	0.00157557	0.359131	0.719529	0.253574	0.7135	0.94577
PGS002051	Congestive heart failure; nonhypertensive	HP:0007340	Lower limb muscle weakness	14	0.000678277	0.00160462	0.422704	0.67255	0.255675	0.6759	0.94577
PGS002064	Appendiceal conditions	HP:0007340	Lower limb muscle weakness	14	-0.000644975	0.0015741	-0.409742	0.682033	0.255219	0.6693	0.94577
PGS002067	Celiac disease	HP:0007340	Lower limb muscle weakness	14	-0.00058239	0.00156364	-0.372458	0.709585	0.253986	0.7106	0.94577
PGS002073	Other biliary tract disease	HP:0007340	Lower limb muscle weakness	14	0.000566529	0.00156657	0.361636	0.717657	0.25365	0.7168	0.94577
PGS002076	Hyperplasia of prostate	HP:0007340	Lower limb muscle weakness	14	-0.000560512	0.00157583	-0.355693	0.722102	0.25347	0.7187	0.94577
PGS002082	Lupus (localized and systemic)	HP:0007340	Lower limb muscle weakness	14	-0.0006843	0.00157094	-0.435598	0.663168	0.256143	0.6652	0.94577
PGS002085	Seborrheic keratosis	HP:0007340	Lower limb muscle weakness	14	0.000546222	0.00153468	0.35592	0.721932	0.253477	0.7245	0.94577
PGS002088	Rheumatoid arthritis	HP:0007340	Lower limb muscle weakness	14	0.000594716	0.00158042	0.376302	0.706726	0.254108	0.7048	0.94577
PGS002092	Contracture of palmar fascia [Dupuytren's disease]	HP:0007340	Lower limb muscle weakness	14	0.000574309	0.0015784	0.363854	0.715999	0.253718	0.7139	0.94577
PGS002137	Fractured/broken bones in last 5 years	HP:0007340	Lower limb muscle weakness	14	0.000584894	0.00156584	0.373535	0.708784	0.25402	0.7001	0.94577
PGS002142	Haemoglobin concentration	HP:0007340	Lower limb muscle weakness	14	0.000721981	0.00155221	0.46513	0.641881	0.257268	0.6515	0.94577
PGS002155	Ease of skin tanning	HP:0007340	Lower limb muscle weakness	14	0.000493484	0.00157093	0.314134	0.753447	0.252293	0.7549	0.94577
PGS002158	Alanine aminotransferase	HP:0007340	Lower limb muscle weakness	14	0.000700667	0.00155387	0.450916	0.652091	0.256717	0.6627	0.94577
PGS002166	QRS duration	HP:0007340	Lower limb muscle weakness	14	-0.000570941	0.00156811	-0.364095	0.715819	0.253726	0.7148	0.94577
PGS002189	Mean platelet (thrombocyte) volume	HP:0007340	Lower limb muscle weakness	14	-0.00053208	0.00157217	-0.338436	0.735065	0.252964	0.7291	0.94577
PGS002267	Ascending thoracic aortic diameter	HP:0007340	Lower limb muscle weakness	14	0.000600003	0.00158093	0.379526	0.704331	0.254211	0.7105	0.94577
PGS002271	Mitral valve prolapse	HP:0007340	Lower limb muscle weakness	14	0.000691639	0.00158291	0.436942	0.662193	0.256193	0.6657	0.94577
PGS002273	COVID-19 infection	HP:0007340	Lower limb muscle weakness	14	-0.000510949	0.00158233	-0.32291	0.746792	0.25253	0.7464	0.94577
PGS002321	Diabetes (any type)	HP:0007340	Lower limb muscle weakness	14	0.000590264	0.00155726	0.379039	0.704693	0.254195	0.7042	0.94577
PGS002331	HbA1c	HP:0007340	Lower limb muscle weakness	14	-0.000527091	0.00154417	-0.341342	0.732876	0.253047	0.7392	0.94577
PGS002357	White Blood Count	HP:0007340	Lower limb muscle weakness	14	0.000659136	0.0015813	0.41683	0.67684	0.255467	0.683	0.94577
PGS002753	Alzheimer's disease	HP:0007340	Lower limb muscle weakness	14	0.000663684	0.00158735	0.418108	0.675906	0.255512	0.6792	0.94577
PGS002778	Incident hypertension	HP:0007340	Lower limb muscle weakness	14	-0.000617033	0.00156571	-0.394091	0.693549	0.254687	0.6945	0.94577
PGS003037	LDL	HP:0007340	Lower limb muscle weakness	14	0.000643698	0.00157028	0.409926	0.681897	0.255226	0.682	0.94577
PGS003092	Type 2 Diabetes	HP:0007340	Lower limb muscle weakness	14	-0.000593929	0.00154265	-0.385006	0.700268	0.254388	0.7033	0.94577
PGS003382	Skin cutaneous melanoma	HP:0007340	Lower limb muscle weakness	14	0.000664946	0.00158754	0.418852	0.675362	0.255538	0.6787	0.94577
PGS003390	Head and neck squamous cell carcinoma	HP:0007340	Lower limb muscle weakness	14	0.000647163	0.00160687	0.402747	0.687171	0.254979	0.685	0.94577
PGS000017	Inflammatory bowel disease	HP:0000453	Choanal atresia	5	-0.000285201	0.00094195	-0.302777	0.762086	0.302678	0.7673	0.945784
PGS000027	Body Mass Index	HP:0000453	Choanal atresia	5	-0.000288126	0.00092384	-0.311878	0.755161	0.302914	0.7591	0.945784
PGS000080	Non-Hodgkin's lymphoma	HP:0000453	Choanal atresia	5	0.00030934	0.000946014	0.326994	0.743702	0.303322	0.7482	0.945784
PGS000095	High light scatter reticulocyte percentage of red cells	HP:0000453	Choanal atresia	5	-0.000327355	0.000945736	-0.346138	0.72927	0.303865	0.7269	0.945784
PGS000112	Reticulocyte fraction of red cells	HP:0000453	Choanal atresia	5	0.000241907	0.000933732	0.259075	0.7956	0.301643	0.7932	0.945784
PGS000126	Serum urate	HP:0000453	Choanal atresia	5	-0.000231277	0.00091726	-0.252139	0.800955	0.301493	0.8009	0.945784
PGS000128	Hemoglobin A1c	HP:0000453	Choanal atresia	5	0.000298324	0.000932711	0.319846	0.749113	0.303127	0.7436	0.945784
PGS000234	Eosinophil cationic protein (ECP) serum levels	HP:0000453	Choanal atresia	5	0.000345808	0.000950088	0.363975	0.715909	0.304399	0.7092	0.945784
PGS000235	Epidermal growth factor (EGF) serum levels	HP:0000453	Choanal atresia	5	-0.000323386	0.000967136	-0.334374	0.738127	0.303528	0.7352	0.945784
PGS000258	Kallikrein-6 (KLK6) serum levels	HP:0000453	Choanal atresia	5	-0.000258719	0.000942038	-0.274638	0.783619	0.301993	0.7813	0.945784
PGS000287	Tumor necrosis factor receptor 1 (TNF-R1) serum levels	HP:0000453	Choanal atresia	5	0.000276386	0.000946474	0.292016	0.7703	0.302408	0.7712	0.945784
PGS000292	TNF-related activation-induced cytokine (TRANCE) serum levels	HP:0000453	Choanal atresia	5	-0.000236446	0.000947067	-0.249661	0.802871	0.301441	0.8028	0.945784
PGS000324	Enthesitis-related Juvenile Idiophatic Arthritis	HP:0000453	Choanal atresia	5	-0.000571497	0.000963139	-0.593369	0.552991	0.313661	0.7437	0.945784
PGS000354	Any Cancer	HP:0000453	Choanal atresia	5	0.000326488	0.000938797	0.347773	0.728042	0.303913	0.7245	0.945784
PGS000430	Melanomas of skin (diagnosis or history)	HP:0000453	Choanal atresia	5	-0.000274882	0.000932237	-0.294863	0.768125	0.302479	0.7709	0.945784
PGS000666	Body surface area-indexed left ventricular end-systolic volume	HP:0000453	Choanal atresia	5	-0.000229683	0.000936266	-0.245318	0.806232	0.30135	0.803	0.945784
PGS000696	Testosterone [nmol/L]	HP:0000453	Choanal atresia	5	0.00032521	0.000953899	0.340927	0.733189	0.303714	0.7307	0.945784
PGS000738	Vitiligo	HP:0000453	Choanal atresia	5	-0.000286693	0.000959828	-0.298692	0.765201	0.302575	0.7644	0.945784
PGS000844	Predicted visceral adipose tissue	HP:0000453	Choanal atresia	5	-0.000323353	0.000925872	-0.349241	0.726939	0.303956	0.7234	0.945784
PGS000940	Intestinal malabsorption (time-to-event)	HP:0000453	Choanal atresia	5	-0.000235932	0.000927347	-0.254416	0.799196	0.301542	0.7955	0.945784
PGS000990	Retinal detachments and breaks (time-to-event)	HP:0000453	Choanal atresia	5	0.00028773	0.000935443	0.307587	0.758424	0.302802	0.7597	0.945784
PGS001010	PEF pred. ratio	HP:0000453	Choanal atresia	5	0.000288284	0.000954673	0.301972	0.7627	0.302658	0.7656	0.945784
PGS001013	Macular degeneration	HP:0000453	Choanal atresia	5	-0.000286867	0.000942448	-0.304384	0.760862	0.30272	0.7718	0.945784
PGS001026	Forearm or wrist fracture	HP:0000453	Choanal atresia	5	-0.000297768	0.000957444	-0.311003	0.755826	0.302891	0.7592	0.945784
PGS001031	Fibroblastic disorders (time-to-event)	HP:0000453	Choanal atresia	5	0.000300773	0.000940339	0.319856	0.749106	0.303127	0.7534	0.945784
PGS001112	Aspirin	HP:0000453	Choanal atresia	5	0.000314424	0.000936297	0.335816	0.737039	0.303568	0.7353	0.945784
PGS001164	Testicular cancer	HP:0000453	Choanal atresia	5	-0.00028496	0.000941747	-0.302587	0.762231	0.302674	0.7676	0.945784
PGS001180	Lung function (FEV1/FVC)	HP:0000453	Choanal atresia	5	0.000289393	0.000954675	0.303132	0.761816	0.302687	0.7564	0.945784
PGS001236	Lung function (FEV1)	HP:0000453	Choanal atresia	5	0.000274185	0.000955003	0.287103	0.774058	0.302288	0.7725	0.945784
PGS001262	Vascular/heart problems diagnosed by doctor Angina	HP:0000453	Choanal atresia	5	-0.000245296	0.000937731	-0.261584	0.793665	0.301698	0.7922	0.945784
PGS001282	Migraine (time-to-event)	HP:0000453	Choanal atresia	5	-0.000328456	0.000956895	-0.343252	0.73144	0.303781	0.7311	0.945784
PGS001292	Family history of prostate cancer	HP:0000453	Choanal atresia	5	0.000283807	0.000950151	0.298697	0.765198	0.302575	0.7691	0.945784
PGS001294	Non-insulin-dependent diabetes (time-to-event)	HP:0000453	Choanal atresia	5	-0.000269437	0.000943181	-0.285668	0.775157	0.302254	0.7696	0.945784
PGS001301	Malabsorption/coeliac disease	HP:0000453	Choanal atresia	5	-0.000247521	0.000925746	-0.267375	0.789204	0.301827	0.7901	0.945784
PGS001303	Other cataract (time-to-event)	HP:0000453	Choanal atresia	5	0.000304901	0.000934763	0.32618	0.744317	0.303299	0.7424	0.945784
PGS001321	Eye problems/disorders (Glaucoma)	HP:0000453	Choanal atresia	5	-0.000277583	0.000941977	-0.294682	0.768263	0.302474	0.7701	0.945784
PGS001334	Other chronic obstructive pulmonary disease (time-to-event)	HP:0000453	Choanal atresia	5	0.000304565	0.000949322	0.320824	0.748372	0.303153	0.7553	0.945784
PGS001337	Family history of breast cancer	HP:0000453	Choanal atresia	5	0.000266258	0.000940161	0.283205	0.777044	0.302195	0.7776	0.945784
PGS001343	Asthma (algorithmically-defined)	HP:0000453	Choanal atresia	5	-0.000248959	0.000954794	-0.260747	0.794311	0.301679	0.7956	0.945784
PGS001344	Asthma (diagnosed by doctor)	HP:0000453	Choanal atresia	5	-0.000332005	0.000952017	-0.348738	0.727317	0.303941	0.7215	0.945784
PGS001373	Age started wearing glasses or contact lenses	HP:0000453	Choanal atresia	5	-0.000333868	0.000936401	-0.356544	0.721465	0.304174	0.7251	0.945784
PGS001380	Corneal hysteresis (L)	HP:0000453	Choanal atresia	5	0.000236738	0.000944452	0.250662	0.802097	0.301462	0.8023	0.945784
PGS001384	Degree bothered by feeling tired all the time in the last 3 months	HP:0000453	Choanal atresia	5	0.000322434	0.000921414	0.349934	0.726419	0.303977	0.7216	0.945784
PGS001393	Father's age at death	HP:0000453	Choanal atresia	5	0.00024311	0.00094114	0.258315	0.796186	0.301626	0.8027	0.945784
PGS001398	Friendship satisfaction	HP:0000453	Choanal atresia	5	0.000316615	0.000958282	0.330398	0.741128	0.303416	0.7506	0.945784
PGS001407	HTLV-1 gag antigen for Human T-Lymphotropic Virus 1	HP:0000453	Choanal atresia	5	-0.000333166	0.000951216	-0.350252	0.72618	0.303986	0.7266	0.945784
PGS001411	Intra-ocular pressure, Goldmann-correlated (L)	HP:0000453	Choanal atresia	5	0.000268203	0.000946304	0.283421	0.776879	0.3022	0.7791	0.945784
PGS001415	Mean FA in anterior limb of internal capsule on FA skeleton (L)	HP:0000453	Choanal atresia	5	-0.000298927	0.000938687	-0.318452	0.75017	0.303089	0.7542	0.945784
PGS001424	Mean FA in external capsule on FA skeleton (R)	HP:0000453	Choanal atresia	5	-0.000330795	0.000943138	-0.350739	0.725815	0.304	0.7274	0.945784
PGS001439	Mean FA in superior cerebellar peduncle on FA skeleton (L)	HP:0000453	Choanal atresia	5	-0.000330387	0.000936357	-0.352843	0.724238	0.304063	0.7246	0.945784
PGS001441	Mean FA in superior corona radiata on FA skeleton (L)	HP:0000453	Choanal atresia	5	0.000356089	0.000953976	0.373268	0.708982	0.304688	0.7085	0.945784
PGS001444	Mean FA in superior fronto-occipital fasciculus on FA skeleton (R)	HP:0000453	Choanal atresia	5	-0.00027479	0.000929854	-0.29552	0.767623	0.302495	0.7645	0.945784
PGS001446	Mean FA in superior longitudinal fasciculus on FA skeleton (R)	HP:0000453	Choanal atresia	5	0.000310181	0.000940627	0.32976	0.74161	0.303398	0.7438	0.945784
PGS001457	Mean ICVF in cingulum cingulate gyrus on FA skeleton (L)	HP:0000453	Choanal atresia	5	0.000315009	0.000942546	0.334211	0.73825	0.303523	0.7382	0.945784
PGS001483	Mean ICVF in superior cerebellar peduncle on FA skeleton (R)	HP:0000453	Choanal atresia	5	-0.000262993	0.000943669	-0.278692	0.780506	0.302088	0.7811	0.945784
PGS001497	Mean ISOVF in cingulum cingulate gyrus on FA skeleton (R)	HP:0000453	Choanal atresia	5	-0.000245898	0.000949033	-0.259104	0.795578	0.301643	0.7973	0.945784
PGS001500	Mean ISOVF in posterior corona radiata on FA skeleton (L)	HP:0000453	Choanal atresia	5	0.000321348	0.000921526	0.348713	0.727336	0.303941	0.7329	0.945784
PGS001501	Mean ISOVF in posterior thalamic radiation on FA skeleton (L)	HP:0000453	Choanal atresia	5	-0.000308495	0.000944026	-0.326786	0.743858	0.303316	0.7413	0.945784
PGS001505	Mean ISOVF in superior corona radiata on FA skeleton (L)	HP:0000453	Choanal atresia	5	0.000252061	0.00094699	0.266171	0.790131	0.3018	0.7885	0.945784
PGS001511	Median T2star in putamen (L)	HP:0000453	Choanal atresia	5	0.000283293	0.000952225	0.297506	0.766106	0.302545	0.7634	0.945784
PGS001522	Psoriatic and enteropathic arthropathies (time-to-event)	HP:0000453	Choanal atresia	5	0.000268348	0.000927394	0.289357	0.772334	0.302343	0.778	0.945784
PGS001544	Volume of grey matter	HP:0000453	Choanal atresia	5	0.000293365	0.000927494	0.316299	0.751804	0.303031	0.7469	0.945784
PGS001562	Volume of grey matter in Heschl's Gyrus (includes H1 and H2) (R)	HP:0000453	Choanal atresia	5	0.000254765	0.00094282	0.270216	0.787018	0.301891	0.7799	0.945784
PGS001580	Volume of grey matter in Occipital Fusiform Gyrus (L)	HP:0000453	Choanal atresia	5	-0.000307795	0.000950798	-0.323723	0.746176	0.303232	0.7472	0.945784
PGS001581	Volume of grey matter in Occipital Pole (R)	HP:0000453	Choanal atresia	5	-0.000248187	0.000944853	-0.262673	0.792826	0.301722	0.7904	0.945784
PGS001585	Volume of grey matter in Parahippocampal Gyrus, posterior division (L)	HP:0000453	Choanal atresia	5	-0.000274248	0.000927201	-0.295781	0.767424	0.302502	0.7674	0.945784
PGS001592	Volume of grey matter in Precuneous Cortex (L)	HP:0000453	Choanal atresia	5	-0.00026497	0.000918515	-0.288477	0.773007	0.302322	0.774	0.945784
PGS001596	Volume of grey matter in Subcallosal Cortex (R)	HP:0000453	Choanal atresia	5	0.000311245	0.000941793	0.330482	0.741065	0.303418	0.7321	0.945784
PGS001616	Volume of grey matter in Vermis VI Cerebellum	HP:0000453	Choanal atresia	5	-0.000271534	0.000943669	-0.287743	0.773569	0.302304	0.7709	0.945784
PGS001618	Volume of grey matter in Vermis VIIIa Cerebellum	HP:0000453	Choanal atresia	5	-0.000248851	0.000952463	-0.261271	0.793906	0.301691	0.7982	0.945784
PGS001642	Volumetric scaling from T1 head image to standard space	HP:0000453	Choanal atresia	5	-0.000329458	0.0009264	-0.355632	0.722148	0.304146	0.7299	0.945784
PGS001651	WA FA in tract forceps minor	HP:0000453	Choanal atresia	5	-0.000272714	0.000944289	-0.288804	0.772757	0.30233	0.7661	0.945784
PGS001654	WA FA in tract inferior longitudinal fasciculus (L)	HP:0000453	Choanal atresia	5	0.000286276	0.000925315	0.309382	0.757058	0.302849	0.7581	0.945784
PGS001655	WA FA in tract inferior longitudinal fasciculus (R)	HP:0000453	Choanal atresia	5	-0.000242545	0.000948871	-0.255615	0.798271	0.301568	0.8004	0.945784
PGS001663	WA ICVF in tract anterior thalamic radiation (L)	HP:0000453	Choanal atresia	5	0.000285136	0.000932402	0.305808	0.759778	0.302756	0.7611	0.945784
PGS001673	WA ICVF in tract inferior longitudinal fasciculus (L)	HP:0000453	Choanal atresia	5	0.000277868	0.000938702	0.296013	0.767246	0.302508	0.7653	0.945784
PGS001675	WA ICVF in tract medial lemniscus (L)	HP:0000453	Choanal atresia	5	-0.000321941	0.000920597	-0.349709	0.726588	0.30397	0.7258	0.945784
PGS001705	WA L1 in tract inferior fronto-occipital fasciculus (L)	HP:0000453	Choanal atresia	5	-0.000332176	0.000964099	-0.344546	0.730466	0.303819	0.7331	0.945784
PGS001707	WA L1 in tract inferior longitudinal fasciculus (L)	HP:0000453	Choanal atresia	5	-0.000330673	0.000953562	-0.346776	0.72879	0.303884	0.7362	0.945784
PGS001716	WA L2 in tract anterior thalamic radiation (R)	HP:0000453	Choanal atresia	5	-0.000326635	0.000951806	-0.343174	0.731498	0.303779	0.7351	0.945784
PGS001719	WA L2 in tract forceps major	HP:0000453	Choanal atresia	5	0.00024817	0.000951126	0.260922	0.794175	0.301683	0.7845	0.945784
PGS001727	WA L2 in tract uncinate fasciculus (L)	HP:0000453	Choanal atresia	5	0.000238657	0.000945231	0.252485	0.800688	0.301501	0.8001	0.945784
PGS001733	WA L3 in tract cingulate gyrus part of cingulum (R)	HP:0000453	Choanal atresia	5	0.000238025	0.000925555	0.25717	0.79707	0.301601	0.7971	0.945784
PGS001742	WA L3 in tract uncinate fasciculus (L)	HP:0000453	Choanal atresia	5	-0.000357433	0.000952554	-0.375236	0.707519	0.304751	0.7091	0.945784
PGS001749	WA MD in tract forceps minor	HP:0000453	Choanal atresia	5	0.000349029	0.00092985	0.37536	0.707426	0.304755	0.707	0.945784
PGS001756	WA MD in tract superior thalamic radiation (R)	HP:0000453	Choanal atresia	5	0.000260336	0.000945767	0.275265	0.783137	0.302008	0.789	0.945784
PGS001757	WA MD in tract uncinate fasciculus (L)	HP:0000453	Choanal atresia	5	-0.000264355	0.00094489	-0.279773	0.779676	0.302113	0.7791	0.945784
PGS001759	WA MO in tract forceps minor	HP:0000453	Choanal atresia	5	-0.000252339	0.000951828	-0.26511	0.790948	0.301776	0.7936	0.945784
PGS001779	Brugada syndrome	HP:0000453	Choanal atresia	5	0.000257427	0.000955967	0.269284	0.787734	0.30187	0.7828	0.945784
PGS002021	Benign neoplasm of uterus	HP:0000453	Choanal atresia	5	0.000256852	0.000950116	0.270338	0.786924	0.301894	0.7863	0.945784
PGS002046	Otosclerosis	HP:0000453	Choanal atresia	5	-0.000345401	0.000954025	-0.362046	0.71735	0.30434	0.7157	0.945784
PGS002049	Pulmonary heart disease	HP:0000453	Choanal atresia	5	-0.000245257	0.000938537	-0.261319	0.79387	0.301692	0.7935	0.945784
PGS002053	Cerebrovascular disease	HP:0000453	Choanal atresia	5	0.000314436	0.000953099	0.329909	0.741498	0.303402	0.7395	0.945784
PGS002055	Peripheral vascular disease, unspecified	HP:0000453	Choanal atresia	5	0.000268859	0.000928664	0.289511	0.772216	0.302347	0.7756	0.945784
PGS002074	Hematuria	HP:0000453	Choanal atresia	5	0.000320627	0.000944233	0.339564	0.734215	0.303675	0.7321	0.945784
PGS002075	Urinary calculus	HP:0000453	Choanal atresia	5	0.000336836	0.000936668	0.35961	0.719171	0.304266	0.7205	0.945784
PGS002086	Diseases of hair and hair follicles	HP:0000453	Choanal atresia	5	-0.000285305	0.000957381	-0.298006	0.765725	0.302557	0.7701	0.945784
PGS002096	Abdominal pain	HP:0000453	Choanal atresia	5	0.00023984	0.000943496	0.254204	0.79936	0.301537	0.7953	0.945784
PGS002107	Diagnosed with coeliac disease or gluten sensitivity	HP:0000453	Choanal atresia	5	0.000340304	0.000940688	0.361761	0.717563	0.304332	0.7249	0.945784
PGS002157	Alkaline phosphatase	HP:0000453	Choanal atresia	5	0.00034591	0.000920501	0.375784	0.707111	0.304768	0.7091	0.945784
PGS002159	Aspartate aminotransferase	HP:0000453	Choanal atresia	5	0.000344925	0.000937056	0.368094	0.712836	0.304527	0.7115	0.945784
PGS002162	Creatinine (enzymatic) in urine	HP:0000453	Choanal atresia	5	-0.000342601	0.000929914	-0.368422	0.712591	0.304537	0.7119	0.945784
PGS002176	Hip circumference	HP:0000453	Choanal atresia	5	0.000349072	0.000929969	0.375359	0.707427	0.304754	0.7066	0.945784
PGS002185	Microalbumin in urine	HP:0000453	Choanal atresia	5	-0.000250065	0.000956788	-0.261359	0.793839	0.301693	0.7997	0.945784
PGS002194	Reticulocyte count	HP:0000453	Choanal atresia	5	0.000332551	0.000932777	0.356517	0.721485	0.304173	0.7244	0.945784
PGS002216	Phosphate	HP:0000453	Choanal atresia	5	-0.000240299	0.000944578	-0.254398	0.79921	0.301541	0.7992	0.945784
PGS002222	Ever contemplated self-harm / Recent thoughts of suicide or self-harm	HP:0000453	Choanal atresia	5	0.000257662	0.000945378	0.272549	0.785223	0.301945	0.785	0.945784
PGS002291	Nasopharyngeal carcinoma	HP:0000453	Choanal atresia	5	-0.000238233	0.000947539	-0.251423	0.801509	0.301478	0.8034	0.945784
PGS002311	Asthma	HP:0000453	Choanal atresia	5	-0.000303121	0.000944417	-0.32096	0.748269	0.303157	0.7508	0.945784
PGS002327	Forced Vital Capacity	HP:0000453	Choanal atresia	5	0.000295681	0.000948454	0.31175	0.755258	0.302911	0.754	0.945784
PGS002340	Mean Platelet Volume	HP:0000453	Choanal atresia	5	-0.000348277	0.000946716	-0.367879	0.712996	0.30452	0.7104	0.945784
PGS002357	White Blood Count	HP:0000453	Choanal atresia	5	0.000280832	0.000946585	0.29668	0.766737	0.302524	0.7637	0.945784
PGS002737	Endometrial cancer	HP:0000453	Choanal atresia	5	0.000346193	0.000949016	0.364792	0.7153	0.304425	0.7095	0.945784
PGS002760	Epilepsy	HP:0000453	Choanal atresia	5	-0.000227961	0.000946414	-0.240868	0.809678	0.301259	0.804	0.945784
PGS002767	Knee osteoarthritis	HP:0000453	Choanal atresia	5	-0.000267602	0.000932098	-0.287097	0.774063	0.302288	0.7704	0.945784
PGS002811	Abdominal adipose tissue volumes adjusted for BMI and height	HP:0000453	Choanal atresia	5	0.000251175	0.000930795	0.26985	0.787299	0.301883	0.7883	0.945784
PGS002892	Diastolic Blood Pressure	HP:0000453	Choanal atresia	5	-0.000311551	0.000941117	-0.331044	0.74064	0.303434	0.7389	0.945784
PGS003133	Thinness	HP:0000453	Choanal atresia	5	0.00035281	0.000976926	0.361142	0.718025	0.304313	0.7171	0.945784
PGS003242	Creatine	HP:0000453	Choanal atresia	5	-0.000299279	0.000950951	-0.314716	0.753005	0.302989	0.7527	0.945784
PGS001006	Weight change compared with 1 year ago	HP:0100333	Unilateral cleft lip	16	-0.000720414	0.00169542	-0.424918	0.670935	0.22315	0.6697	0.945785
PGS001368	6mm weak meridian (R)	HP:0100333	Unilateral cleft lip	16	-0.00071186	0.00166493	-0.427562	0.669009	0.223245	0.6716	0.945785
PGS001409	Intra-ocular pressure, corneal-compensated (L)	HP:0100333	Unilateral cleft lip	16	-0.000727585	0.00167507	-0.434361	0.664066	0.223493	0.673	0.945785
PGS001413	LV stroke volume	HP:0100333	Unilateral cleft lip	16	-0.00073091	0.00169262	-0.431822	0.66591	0.2234	0.6729	0.945785
PGS001420	Mean FA in cingulum cingulate gyrus on FA skeleton (R)	HP:0100333	Unilateral cleft lip	16	-0.000744216	0.00172728	-0.430859	0.66661	0.223365	0.6699	0.945785
PGS002159	Aspartate aminotransferase	HP:0100333	Unilateral cleft lip	16	-0.000704129	0.00167305	-0.420866	0.673891	0.223005	0.6711	0.945785
PGS002179	Impedance of whole body	HP:0100333	Unilateral cleft lip	16	-0.000693363	0.00164756	-0.420842	0.673909	0.223004	0.6738	0.945785
PGS003308	estimated glomerular filtration rate (Cystatin C)	HP:0100333	Unilateral cleft lip	16	0.000731517	0.00167818	0.435899	0.66295	0.22355	0.6694	0.945785
PGS001466	Mean ICVF in genu of corpus callosum on FA skeleton	HP:0000956	Acanthosis nigricans	13	-0.0022231	0.00150827	-1.47394	0.14063	0.459169	0.1436	0.945793
PGS001472	Mean ICVF in posterior corona radiata on FA skeleton (L)	HP:0000956	Acanthosis nigricans	13	-0.00224119	0.00152574	-1.46892	0.141988	0.458546	0.1438	0.945793
PGS001648	WA FA in tract cingulate gyrus part of cingulum (R)	HP:0000956	Acanthosis nigricans	13	0.00220761	0.0015195	1.45285	0.146399	0.456566	0.1426	0.945793
PGS001718	WA L2 in tract cingulate gyrus part of cingulum (R)	HP:0000956	Acanthosis nigricans	13	0.00217494	0.00149481	1.455	0.145803	0.45683	0.1428	0.945793
PGS001418	Mean FA in cerebral peduncle on FA skeleton (L)	HP:0012452	Restless legs	12	-0.00117038	0.00147125	-0.795496	0.426405	0.145691	0.4308	0.945793
PGS001637	Volume of thalamus (L)	HP:0012452	Restless legs	12	0.00117144	0.00146614	0.798995	0.424374	0.145927	0.4299	0.945793
PGS001801	FEV1/FVC ratio	HP:0012452	Restless legs	12	-0.0011751	0.00149071	-0.788287	0.430608	0.145208	0.4284	0.945793
PGS002065	Inguinal hernia	HP:0012452	Restless legs	12	-0.00116278	0.00146778	-0.792201	0.428323	0.14547	0.4314	0.945793
PGS002213	Neuroticism score	HP:0012452	Restless legs	12	0.00115125	0.00146123	0.787865	0.430855	0.14518	0.4309	0.945793
PGS002218	Overall health rating	HP:0012452	Restless legs	12	0.00115579	0.00144329	0.800799	0.423329	0.146049	0.4293	0.945793
PGS001374	Age stopped smoking	HP:0000716	Depression	50	0.000763261	0.00295461	0.258329	0.796175	0.714632	0.7943	0.9458
PGS002033	Overweight, obesity and other hyperalimentation	HP:0000716	Depression	50	0.00078254	0.00292926	0.267146	0.78938	0.714828	0.7935	0.9458
PGS000100	Mean corpuscular hemoglobin concentration	HP:0002910	Elevated hepatic transaminase	19	-0.000122378	0.00182245	-0.0671499	0.946468	0.409646	0.9434	0.945809
PGS000230	C-X-C motif chemokine 1 (CXCL1) serum levels	HP:0002910	Elevated hepatic transaminase	19	0.000169731	0.00184655	0.091918	0.926771	0.409813	0.9257	0.945809
PGS000254	Interleukin-8 (IL-8) serum levels	HP:0002910	Elevated hepatic transaminase	19	-0.000128508	0.00183913	-0.0698744	0.9443	0.409662	0.9444	0.945809
PGS000262	Myoglobin (MB) serum levels	HP:0002910	Elevated hepatic transaminase	19	-0.000132336	0.00182153	-0.072651	0.94209	0.409679	0.9427	0.945809
PGS000263	Monocyte chemotactic protein 1 (MCP-1) serum levels	HP:0002910	Elevated hepatic transaminase	19	0.000158909	0.00181916	0.0873529	0.930398	0.409778	0.9307	0.945809
PGS000840	Fasting Proinsulin	HP:0002910	Elevated hepatic transaminase	19	0.00015428	0.00184432	0.0836516	0.933341	0.409752	0.9353	0.945809
PGS000976	JCV seropositivity for Human Polyomavirus JCV	HP:0002910	Elevated hepatic transaminase	19	-0.000151781	0.00182432	-0.0831984	0.933701	0.409748	0.9345	0.945809
PGS001006	Weight change compared with 1 year ago	HP:0002910	Elevated hepatic transaminase	19	-0.000142174	0.00184465	-0.0770736	0.938571	0.409707	0.9413	0.945809
PGS001009	PEF	HP:0002910	Elevated hepatic transaminase	19	0.000115532	0.00184416	0.0626473	0.950053	0.409622	0.948	0.945809
PGS001019	Attending social / leisure activities (regular attendance at a gym or sports club)	HP:0002910	Elevated hepatic transaminase	19	0.000129582	0.00184063	0.0704009	0.943881	0.409665	0.9422	0.945809
PGS001050	Diaphragmatic hernia (time-to-event)	HP:0002910	Elevated hepatic transaminase	19	0.000151854	0.00183507	0.0827507	0.934057	0.409745	0.9327	0.945809
PGS001105	Body fat percentage (trunk fat)	HP:0002910	Elevated hepatic transaminase	19	-0.000120465	0.00184403	-0.0653269	0.947919	0.409636	0.9455	0.945809
PGS001108	Basal metabolic rate	HP:0002910	Elevated hepatic transaminase	19	0.000143444	0.00180794	0.0793414	0.936768	0.409722	0.9367	0.945809
PGS001137	Retinal detachment	HP:0002910	Elevated hepatic transaminase	19	-0.000150169	0.00181397	-0.0827848	0.93403	0.409745	0.9357	0.945809
PGS001160	Trunk mass (predicted)	HP:0002910	Elevated hepatic transaminase	19	0.000151652	0.0018237	0.0831567	0.933734	0.409748	0.9345	0.945809
PGS001234	Left arm mass (predicted)	HP:0002910	Elevated hepatic transaminase	19	0.00018867	0.00181872	0.103738	0.917386	0.409911	0.9241	0.945809
PGS001279	previously: Blood clot in the lung	HP:0002910	Elevated hepatic transaminase	19	-0.000169896	0.00181737	-0.0934846	0.925527	0.409825	0.9295	0.945809
PGS001346	Asthma (time-to-event)	HP:0002910	Elevated hepatic transaminase	19	-0.000146153	0.00184099	-0.0793882	0.936731	0.409722	0.9362	0.945809
PGS001350	Fasting glucose	HP:0002910	Elevated hepatic transaminase	19	0.000119849	0.00186327	0.0643218	0.948719	0.409631	0.9493	0.945809
PGS001413	LV stroke volume	HP:0002910	Elevated hepatic transaminase	19	-0.000161734	0.0018416	-0.0878227	0.930025	0.409782	0.927	0.945809
PGS001544	Volume of grey matter	HP:0002910	Elevated hepatic transaminase	19	-0.000136905	0.00180172	-0.0759859	0.939437	0.4097	0.94	0.945809
PGS001551	Volume of grey matter in Cingulate Gyrus, anterior division (R)	HP:0002910	Elevated hepatic transaminase	19	0.000156968	0.00179444	0.0874747	0.930302	0.409779	0.9308	0.945809
PGS001596	Volume of grey matter in Subcallosal Cortex (R)	HP:0002910	Elevated hepatic transaminase	19	0.000124642	0.0018295	0.0681289	0.945689	0.409652	0.9435	0.945809
PGS001767	WA OD in tract inferior longitudinal fasciculus (R)	HP:0002910	Elevated hepatic transaminase	19	-0.000189985	0.00184991	-0.1027	0.91821	0.409902	0.9259	0.945809
PGS002115	Alcohol drinker status	HP:0002910	Elevated hepatic transaminase	19	0.000130431	0.00183382	0.0711253	0.943304	0.40967	0.9401	0.945809
PGS002152	Alcohol intake frequency	HP:0002910	Elevated hepatic transaminase	19	0.000172544	0.00183429	0.0940657	0.925065	0.40983	0.9263	0.945809
PGS002190	Platelet distribution width	HP:0002910	Elevated hepatic transaminase	19	-0.000124135	0.00181363	-0.0684456	0.945437	0.409654	0.9476	0.945809
PGS002218	Overall health rating	HP:0002910	Elevated hepatic transaminase	19	-0.000121074	0.00181103	-0.0668537	0.946704	0.409645	0.9483	0.945809
PGS002263	Uterine fibroids	HP:0002910	Elevated hepatic transaminase	19	-0.000146413	0.00186645	-0.0784446	0.937481	0.409716	0.9374	0.945809
PGS002325	Eosinophil count	HP:0002910	Elevated hepatic transaminase	19	0.000151766	0.00183424	0.0827404	0.934065	0.409745	0.9319	0.945809
PGS002750	Total hip replacement	HP:0002910	Elevated hepatic transaminase	19	-0.000130738	0.00182914	-0.0714754	0.943025	0.409672	0.9429	0.945809
PGS002788	Type 2 bipolar disorder	HP:0002910	Elevated hepatic transaminase	19	-0.00011225	0.00184176	-0.0609475	0.951406	0.409613	0.9489	0.945809
PGS003242	Creatine	HP:0002910	Elevated hepatic transaminase	19	0.000153651	0.00184728	0.083177	0.933718	0.409748	0.9353	0.945809
PGS000008	ER-positive Breast Cancer	HP:0030838	Hip pain	14	0.0012272	0.00155912	0.787113	0.431295	0.132485	0.4257	0.945822
PGS000217	Adrenomedullin (ADM) serum levels	HP:0030838	Hip pain	14	-0.00134412	0.0015669	-0.85782	0.391079	0.137408	0.393	0.945822
PGS000273	Proteinase-activated receptor 1 (PAR-1) serum levels	HP:0030838	Hip pain	14	0.00131941	0.00156537	0.842875	0.399384	0.136332	0.4043	0.945822
PGS000286	Thrombomodulin (TM) serum levels	HP:0030838	Hip pain	14	0.00125963	0.00156953	0.802553	0.422314	0.133524	0.4293	0.945822
PGS000704	Alcoholic cirrhosis	HP:0030838	Hip pain	14	0.00132634	0.00156957	0.845032	0.398178	0.136486	0.4034	0.945822
PGS000929	All cause dementia (algorithmically-defined)	HP:0030838	Hip pain	14	0.00134568	0.0016296	0.825773	0.409016	0.135124	0.4207	0.945822
PGS000955	Right heel broadband ultrasound attenuation	HP:0030838	Hip pain	14	-0.00130098	0.00161024	-0.807939	0.419207	0.133891	0.4278	0.945822
PGS001033	Other coagulation defects (time-to-event)	HP:0030838	Hip pain	14	-0.00143368	0.00158285	-0.905759	0.365156	0.140985	0.3964	0.945822
PGS001036	Epstein Barr virus nuclear antigen 1 IgG seropositivity	HP:0030838	Hip pain	14	0.00132897	0.00157306	0.844832	0.39829	0.136472	0.3958	0.945822
PGS001106	Percentage of right arm fat	HP:0030838	Hip pain	14	-0.00131925	0.00156569	-0.842598	0.399539	0.136312	0.4076	0.945822
PGS001109	Vasomotor and allergic rhinitis (time-to-event)	HP:0030838	Hip pain	14	-0.00125014	0.00157126	-0.795629	0.426327	0.133056	0.4256	0.945822
PGS001185	Intra-ocular pressure, Goldmann-correlated ¬Æ	HP:0030838	Hip pain	14	-0.00122934	0.00156537	-0.785339	0.432333	0.132367	0.4283	0.945822
PGS001192	Gonarthrosis [arthrosis of knee] (time-to-event)	HP:0030838	Hip pain	14	0.00126423	0.00156358	0.808546	0.418858	0.133933	0.4163	0.945822
PGS001327	Diabetes	HP:0030838	Hip pain	14	-0.00131747	0.00158407	-0.831696	0.405665	0.13554	0.4052	0.945822
PGS001374	Age stopped smoking	HP:0030838	Hip pain	14	0.00129221	0.00158003	0.817835	0.413534	0.134572	0.4067	0.945822
PGS001392	Family history of lung cancer	HP:0030838	Hip pain	14	0.0012839	0.00155363	0.826382	0.40867	0.135167	0.4082	0.945822
PGS001413	LV stroke volume	HP:0030838	Hip pain	14	0.00138032	0.00158464	0.871061	0.383809	0.138376	0.3911	0.945822
PGS001420	Mean FA in cingulum cingulate gyrus on FA skeleton (R)	HP:0030838	Hip pain	14	-0.00125322	0.00161715	-0.774957	0.438443	0.131682	0.4304	0.945822
PGS001425	Mean FA in fornix cres+stria terminalis on FA skeleton (R)	HP:0030838	Hip pain	14	-0.00123783	0.0015848	-0.781061	0.434845	0.132084	0.4337	0.945822
PGS001437	Mean FA in sagittal stratum on FA skeleton (R)	HP:0030838	Hip pain	14	-0.00134884	0.00160107	-0.842462	0.399614	0.136303	0.4111	0.945822
PGS001463	Mean ICVF in fornix cres+stria terminalis on FA skeleton (L)	HP:0030838	Hip pain	14	-0.00134957	0.00156131	-0.864385	0.387464	0.137886	0.3933	0.945822
PGS001473	Mean ICVF in posterior corona radiata on FA skeleton (R)	HP:0030838	Hip pain	14	-0.00121645	0.00156795	-0.77582	0.437933	0.131738	0.4326	0.945822
PGS001500	Mean ISOVF in posterior corona radiata on FA skeleton (L)	HP:0030838	Hip pain	14	0.00130052	0.00154037	0.844291	0.398592	0.136433	0.402	0.945822
PGS001522	Psoriatic and enteropathic arthropathies (time-to-event)	HP:0030838	Hip pain	14	-0.00123819	0.00155019	-0.798736	0.424524	0.133265	0.4203	0.945822
PGS001557	Volume of grey matter in Frontal Operculum Cortex (L)	HP:0030838	Hip pain	14	-0.00126169	0.00157374	-0.801716	0.422798	0.133467	0.4177	0.945822
PGS001580	Volume of grey matter in Occipital Fusiform Gyrus (L)	HP:0030838	Hip pain	14	-0.00123834	0.00158933	-0.779162	0.435962	0.131958	0.4347	0.945822
PGS001616	Volume of grey matter in Vermis VI Cerebellum	HP:0030838	Hip pain	14	-0.0012426	0.0015774	-0.787751	0.430921	0.132528	0.4327	0.945822
PGS001622	Volume of grey matter in VI Cerebellum (R)	HP:0030838	Hip pain	14	-0.00127587	0.00157738	-0.808852	0.418682	0.133954	0.4227	0.945822
PGS001644	WA FA in tract acoustic radiation (R)	HP:0030838	Hip pain	14	-0.00125121	0.00158543	-0.789192	0.430079	0.132624	0.4329	0.945822
PGS001683	WA ICVF in tract superior longitudinal fasciculus (R)	HP:0030838	Hip pain	14	-0.0012689	0.00158254	-0.801816	0.42274	0.133474	0.4249	0.945822
PGS001708	WA L1 in tract inferior longitudinal fasciculus (R)	HP:0030838	Hip pain	14	-0.00123932	0.00155302	-0.798002	0.424949	0.133216	0.4222	0.945822
PGS001720	WA L2 in tract forceps minor	HP:0030838	Hip pain	14	-0.0012517	0.00156261	-0.801032	0.423193	0.133421	0.4198	0.945822
PGS001747	WA MD in tract cingulate gyrus part of cingulum (R)	HP:0030838	Hip pain	14	-0.0012998	0.00156671	-0.829634	0.406829	0.135395	0.3961	0.945822
PGS001760	WA MO in tract medial lemniscus (R)	HP:0030838	Hip pain	14	-0.00120507	0.00155909	-0.772935	0.439638	0.131549	0.4292	0.945822
PGS001761	WA MO in tract middle cerebellar peduncle	HP:0030838	Hip pain	14	0.0013509	0.00157007	0.860405	0.389653	0.137595	0.3978	0.945822
PGS002101	Apolipoprotein A	HP:0030838	Hip pain	14	-0.00128257	0.001602	-0.800606	0.42344	0.133392	0.4161	0.945822
PGS002162	Creatinine (enzymatic) in urine	HP:0030838	Hip pain	14	-0.00127714	0.00155441	-0.821623	0.411374	0.134835	0.4145	0.945822
PGS002166	QRS duration	HP:0030838	Hip pain	14	-0.00125869	0.00156905	-0.802199	0.422519	0.1335	0.4302	0.945822
PGS002174	Heel Broadband ultrasound attenuation, direct entry	HP:0030838	Hip pain	14	-0.0013354	0.00162846	-0.820042	0.412275	0.134725	0.406	0.945822
PGS002182	Gamma glutamyltransferase	HP:0030838	Hip pain	14	0.00120759	0.00156418	0.772025	0.440177	0.13149	0.4341	0.945822
PGS002184	Mean carotid IMT (intima-medial thickness) at 120/150/210/240 degrees	HP:0030838	Hip pain	14	-0.00128703	0.00159937	-0.804709	0.421068	0.133671	0.4155	0.945822
PGS002188	Platelet crit	HP:0030838	Hip pain	14	-0.00127008	0.00157903	-0.80434	0.421281	0.133646	0.4296	0.945822
PGS002192	Potassium in urine	HP:0030838	Hip pain	14	-0.00131339	0.00159186	-0.825062	0.40942	0.135075	0.4097	0.945822
PGS002230	Water intake	HP:0030838	Hip pain	14	-0.00123289	0.0015408	-0.800158	0.4237	0.133362	0.4271	0.945822
PGS002279	Reduced left ventricular ejection fraction	HP:0030838	Hip pain	14	-0.00135015	0.0015813	-0.853825	0.393289	0.137118	0.3965	0.945822
PGS002292	Keratoconus	HP:0030838	Hip pain	14	0.00130586	0.00157263	0.830372	0.406413	0.135447	0.4062	0.945822
PGS002730	LDL lowering in response to statin	HP:0030838	Hip pain	14	-0.001268	0.00156743	-0.808966	0.418616	0.133962	0.4119	0.945822
PGS002747	Gastrointestinal cancer	HP:0030838	Hip pain	14	0.00125021	0.00157085	0.795886	0.426178	0.133073	0.4252	0.945822
PGS002778	Incident hypertension	HP:0030838	Hip pain	14	-0.00128231	0.00156665	-0.818503	0.413153	0.134618	0.4148	0.945822
PGS002787	Type 1 bipolar disorder	HP:0030838	Hip pain	14	-0.00130588	0.00159888	-0.816746	0.414156	0.134497	0.4122	0.945822
PGS002922	Estradiol	HP:0030838	Hip pain	14	-0.00136114	0.00161117	-0.844818	0.398298	0.136471	0.3982	0.945822
PGS003147	Triglycerides	HP:0030838	Hip pain	14	0.00122933	0.00154652	0.794904	0.426749	0.133007	0.424	0.945822
PGS003330	Factor VIII levels	HP:0030838	Hip pain	14	-0.00128019	0.00156718	-0.816876	0.414082	0.134506	0.4155	0.945822
PGS003354	Childhood steroid-sensitive nephrotic syndrome	HP:0030838	Hip pain	14	0.00131345	0.0015807	0.830931	0.406096	0.135486	0.4056	0.945822
PGS003381	Uterine endometrial carcinoma	HP:0030838	Hip pain	14	-0.00133093	0.00157443	-0.84534	0.398007	0.136508	0.4034	0.945822
PGS003391	Lung cancer	HP:0030838	Hip pain	14	0.00125859	0.00159084	0.79115	0.428936	0.132755	0.4299	0.945822
PGS000089	Basophil percentage of white cells	HP:0001627	Abnormal heart morphology	21	-0.000581894	0.00189922	-0.306386	0.759338	0.330915	0.7579	0.945846
PGS000140	Broad Depression (seen a General Practitioner for nerves, anxiety, tension or depression)	HP:0001627	Abnormal heart morphology	21	0.000565181	0.00190458	0.296748	0.766685	0.330669	0.7664	0.945846
PGS000205	Risk-taking tendency (4-domain principal component model)	HP:0001627	Abnormal heart morphology	21	-0.00055501	0.00191223	-0.290243	0.771656	0.330507	0.7669	0.945846
PGS000250	Interleukin-1 receptor antagonist protein (IL-1ra) serum levels	HP:0001627	Abnormal heart morphology	21	-0.000585233	0.00195425	-0.299467	0.76461	0.330737	0.7596	0.945846
PGS000294	Vascular endothelial growth factor A (VEGF-A) serum levels	HP:0001627	Abnormal heart morphology	21	0.000607405	0.00195005	0.311482	0.755461	0.331048	0.7601	0.945846
PGS000674	AST to ALT ratio	HP:0001627	Abnormal heart morphology	21	-0.000570744	0.00189158	-0.301729	0.762885	0.330795	0.7567	0.945846
PGS000738	Vitiligo	HP:0001627	Abnormal heart morphology	21	0.000557498	0.00196014	0.284417	0.776116	0.330365	0.7694	0.945846
PGS000930	Blood clot (diagnosed by doctor)	HP:0001627	Abnormal heart morphology	21	-0.000574742	0.00190987	-0.300933	0.763492	0.330774	0.7683	0.945846
PGS001143	Volume of grey matter in Parietal Operculum Cortex (R)	HP:0001627	Abnormal heart morphology	21	0.000571909	0.00190681	0.299929	0.764258	0.330749	0.7638	0.945846
PGS001285	Allergic disease (hay fever, rhinitis, or eczema) (diagnosed by doctor)	HP:0001627	Abnormal heart morphology	21	-0.000575803	0.00194534	-0.29599	0.767263	0.33065	0.7657	0.945846
PGS001351	Fasting insulin	HP:0001627	Abnormal heart morphology	21	0.000576689	0.00192517	0.299552	0.764545	0.330739	0.7581	0.945846
PGS001383	Corneal resistance factor (R)	HP:0001627	Abnormal heart morphology	21	-0.000575636	0.00192662	-0.29878	0.765134	0.33072	0.7615	0.945846
PGS001457	Mean ICVF in cingulum cingulate gyrus on FA skeleton (L)	HP:0001627	Abnormal heart morphology	21	-0.000582938	0.00192486	-0.302847	0.762033	0.330823	0.7615	0.945846
PGS001506	Mean ISOVF in superior corona radiata on FA skeleton (R)	HP:0001627	Abnormal heart morphology	21	-0.000576773	0.00195569	-0.29492	0.768081	0.330623	0.7608	0.945846
PGS001572	Volume of grey matter in IX Cerebellum (L)	HP:0001627	Abnormal heart morphology	21	0.000570191	0.00189637	0.300675	0.763688	0.330768	0.764	0.945846
PGS001619	Volume of grey matter in Vermis VIIIb Cerebellum	HP:0001627	Abnormal heart morphology	21	-0.000562482	0.00192933	-0.291542	0.770662	0.330539	0.7614	0.945846
PGS001644	WA FA in tract acoustic radiation (R)	HP:0001627	Abnormal heart morphology	21	0.000616534	0.00193694	0.318303	0.750283	0.33123	0.757	0.945846
PGS002201	Waist circumference	HP:0001627	Abnormal heart morphology	21	-0.000551295	0.00187094	-0.294662	0.768278	0.330616	0.7655	0.945846
PGS002204	Hair/balding pattern	HP:0001627	Abnormal heart morphology	21	-0.000581365	0.00188704	-0.308082	0.758047	0.330959	0.7556	0.945846
PGS002210	Use of sun/uv protection	HP:0001627	Abnormal heart morphology	21	0.000573528	0.00190684	0.300774	0.763613	0.33077	0.7553	0.945846
PGS002298	Esophageal cancer	HP:0001627	Abnormal heart morphology	21	-0.000560102	0.00187832	-0.298192	0.765582	0.330705	0.7694	0.945846
PGS002317	Childless	HP:0001627	Abnormal heart morphology	21	0.000560153	0.00191774	0.29209	0.770243	0.330553	0.769	0.945846
PGS002823	Age at Menopause	HP:0001627	Abnormal heart morphology	21	-0.000580695	0.00192746	-0.301274	0.763232	0.330783	0.7649	0.945846
PGS002922	Estradiol	HP:0001627	Abnormal heart morphology	21	-0.000604048	0.00196843	-0.306867	0.758971	0.330927	0.7617	0.945846
PGS000946	Unspecified dementia (time-to-event)	HP:0025502	Overweight	8	0.000279733	0.00122842	0.227718	0.819885	0.130281	0.822	0.945847
PGS000009	ER-negative Breast Cancer	HP:0000618	Blindness	6	-7.61082e-06	0.00103911	-0.00732439	0.994157	0.259247	0.9945	0.945849
PGS000091	Eosinophil percentage of white cells	HP:0000618	Blindness	6	-1.85795e-05	0.00102777	-0.0180775	0.985579	0.259259	0.9876	0.945849
PGS000092	Hematocrit	HP:0000618	Blindness	6	2.81505e-05	0.00103055	0.0273159	0.97821	0.259276	0.9794	0.945849
PGS000229	Fractalkine (CX3CL1) serum levels	HP:0000618	Blindness	6	-1.25897e-05	0.0010271	-0.0122575	0.990221	0.259251	0.9896	0.945849
PGS000251	Interleukin-27 (IL-27) serum levels	HP:0000618	Blindness	6	1.06966e-05	0.00104048	0.0102804	0.991798	0.259249	0.9903	0.945849
PGS000256	Melusin (ITGB1BP2) serum levels	HP:0000618	Blindness	6	-3.50983e-05	0.00104198	-0.0336844	0.973132	0.259293	0.9723	0.945849
PGS000257	Kidney injury molecule 1 (KIM-1) serum levels	HP:0000618	Blindness	6	-2.60615e-05	0.00102928	-0.0253201	0.979802	0.259272	0.9771	0.945849
PGS000272	Pappalysin-1 (PAPPA) serum levels	HP:0000618	Blindness	6	-2.17196e-05	0.001047	-0.0207446	0.983451	0.259263	0.9833	0.945849
PGS000995	Dentures	HP:0000618	Blindness	6	-9.88228e-06	0.00103728	-0.00952708	0.992399	0.259249	0.992	0.945849
PGS001108	Basal metabolic rate	HP:0000618	Blindness	6	-1.50067e-05	0.00101954	-0.0147191	0.988257	0.259254	0.9884	0.945849
PGS001166	Leg fat free mass (L)	HP:0000618	Blindness	6	2.70014e-05	0.00101482	0.0266071	0.978775	0.259275	0.9788	0.945849
PGS001169	Whole body fat free mass	HP:0000618	Blindness	6	3.13826e-05	0.00102264	0.0306879	0.975521	0.259284	0.9774	0.945849
PGS001174	Cholelithiasis (time-to-event)	HP:0000618	Blindness	6	3.52051e-06	0.00103415	0.00340427	0.997284	0.259245	0.9971	0.945849
PGS001383	Corneal resistance factor (R)	HP:0000618	Blindness	6	-3.16184e-05	0.00103346	-0.0305946	0.975595	0.259284	0.975	0.945849
PGS001396	Frequency of unenthusiasm / disinterest in last 2 weeks	HP:0000618	Blindness	6	6.45452e-06	0.00103526	0.00623469	0.995026	0.259246	0.9957	0.945849
PGS001450	Mean ICVF in anterior corona radiata on FA skeleton (L)	HP:0000618	Blindness	6	3.51181e-05	0.00102867	0.0341394	0.972769	0.259294	0.9737	0.945849
PGS001482	Mean ICVF in superior cerebellar peduncle on FA skeleton (L)	HP:0000618	Blindness	6	4.01021e-05	0.0010337	0.0387946	0.969057	0.259308	0.9689	0.945849
PGS001531	Speed of sound through heel (R)	HP:0000618	Blindness	6	2.89791e-05	0.00104617	0.0277002	0.977904	0.259277	0.9789	0.945849
PGS001566	Volume of grey matter in I-IV Cerebellum (R)	HP:0000618	Blindness	6	-3.76908e-06	0.00102922	-0.00366206	0.997078	0.259245	0.9969	0.945849
PGS001592	Volume of grey matter in Precuneous Cortex (L)	HP:0000618	Blindness	6	-3.75949e-05	0.00100619	-0.0373637	0.970198	0.259304	0.9696	0.945849
PGS001646	WA FA in tract anterior thalamic radiation (R)	HP:0000618	Blindness	6	-2.5033e-05	0.00103777	-0.024122	0.980757	0.259269	0.9804	0.945849
PGS001648	WA FA in tract cingulate gyrus part of cingulum (R)	HP:0000618	Blindness	6	-1.28839e-05	0.00103485	-0.01245	0.990068	0.259251	0.9908	0.945849
PGS001666	WA ICVF in tract cingulate gyrus part of cingulum (R)	HP:0000618	Blindness	6	-3.91694e-05	0.00101565	-0.0385659	0.96924	0.259307	0.9716	0.945849
PGS001741	WA L3 in tract superior thalamic radiation (R)	HP:0000618	Blindness	6	-6.97136e-06	0.00102854	-0.00677792	0.994593	0.259247	0.9934	0.945849
PGS002058	Hemorrhoids	HP:0000618	Blindness	6	-4.7874e-06	0.00104738	-0.00457083	0.996353	0.259246	0.9972	0.945849
PGS002066	Ulcerative colitis	HP:0000618	Blindness	6	8.31432e-06	0.00102636	0.00810079	0.993537	0.259247	0.9937	0.945849
PGS002088	Rheumatoid arthritis	HP:0000618	Blindness	6	4.26224e-05	0.00103635	0.0411273	0.967198	0.259316	0.9687	0.945849
PGS002091	Polymyalgia Rheumatica	HP:0000618	Blindness	6	-7.66261e-06	0.00102168	-0.00750002	0.994017	0.259247	0.9959	0.945849
PGS002206	Mean corpuscular haemoglobin	HP:0000618	Blindness	6	8.58723e-06	0.00103017	0.00833575	0.99335	0.259248	0.9948	0.945849
PGS002225	Snoring	HP:0000618	Blindness	6	-1.19676e-05	0.00101876	-0.0117472	0.990628	0.259251	0.99	0.945849
PGS002256	Gestational diabetes mellitus in early pregnancy	HP:0000618	Blindness	6	-5.86164e-05	0.00102358	-0.0572659	0.954338	0.259383	0.9939	0.945849
PGS002750	Total hip replacement	HP:0000618	Blindness	6	-3.1147e-05	0.00103149	-0.0301961	0.975913	0.259283	0.9779	0.945849
PGS003092	Type 2 Diabetes	HP:0000618	Blindness	6	1.09149e-05	0.00101158	0.0107899	0.991392	0.25925	0.9916	0.945849
PGS003383	Prostate adenocarcinoma	HP:0000618	Blindness	6	-4.70553e-06	0.00103766	-0.00453476	0.996382	0.259246	0.9965	0.945849
PGS003390	Head and neck squamous cell carcinoma	HP:0000618	Blindness	6	3.55538e-06	0.0010537	0.00337419	0.997308	0.259245	0.9966	0.945849
PGS000027	Body Mass Index	HP:0007302	Bipolar affective disorder	10	0.000852781	0.001305	0.653472	0.513516	0.322567	0.5132	0.94585
PGS000140	Broad Depression (seen a General Practitioner for nerves, anxiety, tension or depression)	HP:0007302	Bipolar affective disorder	10	-0.000847847	0.00131741	-0.643573	0.519915	0.322025	0.5127	0.94585
PGS000217	Adrenomedullin (ADM) serum levels	HP:0007302	Bipolar affective disorder	10	0.000926733	0.00132415	0.699869	0.484078	0.325217	0.489	0.94585
PGS000222	C-C motif chemokine 4 (CCL4) serum levels	HP:0007302	Bipolar affective disorder	10	0.000874089	0.00132842	0.65799	0.510609	0.322817	0.5108	0.94585
PGS000225	Macrophage colony-stimulating factor 1 (CSF-1) serum levels	HP:0007302	Bipolar affective disorder	10	-0.000914812	0.00133707	-0.684192	0.493921	0.324302	0.4936	0.94585
PGS000354	Any Cancer	HP:0007302	Bipolar affective disorder	10	-0.000873906	0.00132613	-0.658987	0.509968	0.322873	0.5119	0.94585
PGS000366	Cancer of esophagus	HP:0007302	Bipolar affective disorder	10	0.000892291	0.0013346	0.668585	0.503826	0.32341	0.5097	0.94585
PGS000387	Cancer within the respiratory system	HP:0007302	Bipolar affective disorder	10	0.000832507	0.00131416	0.633492	0.526473	0.321482	0.5298	0.94585
PGS000620	Cancer of brain	HP:0007302	Bipolar affective disorder	10	0.000935361	0.00131608	0.710715	0.477331	0.325863	0.4766	0.94585
PGS000634	Thyroid cancer	HP:0007302	Bipolar affective disorder	10	-0.000865692	0.00134925	-0.641612	0.521187	0.321919	0.5283	0.94585
PGS000704	Alcoholic cirrhosis	HP:0007302	Bipolar affective disorder	10	-0.000922917	0.0013264	-0.695804	0.48662	0.324978	0.4817	0.94585
PGS000769	Response to bronchodilator (albutamol)	HP:0007302	Bipolar affective disorder	10	-0.000899591	0.00133644	-0.673127	0.500932	0.323668	0.5033	0.94585
PGS000834	Corrected insulin response (at 30mins during OGTT)	HP:0007302	Bipolar affective disorder	10	0.000862567	0.00132805	0.649497	0.51608	0.322348	0.5101	0.94585
PGS000879	Intraocular pressure	HP:0007302	Bipolar affective disorder	10	0.000907913	0.00132261	0.686458	0.492492	0.324433	0.4955	0.94585
PGS000906	Longevity	HP:0007302	Bipolar affective disorder	10	0.000953453	0.00131832	0.723233	0.469608	0.326621	0.4748	0.94585
PGS000932	Other intervertebral disk disorders (time-to-event)	HP:0007302	Bipolar affective disorder	10	0.000856211	0.00134906	0.634673	0.525703	0.321545	0.5265	0.94585
PGS000958	Essential hypertension	HP:0007302	Bipolar affective disorder	10	0.000822621	0.00130313	0.631264	0.527929	0.321363	0.529	0.94585
PGS000967	Coxarthrosis [arthrosis of hip] (time-to-event)	HP:0007302	Bipolar affective disorder	10	-0.000882007	0.00134241	-0.657032	0.511224	0.322764	0.5082	0.94585
PGS000988	High light scatter reticulocyte percentage	HP:0007302	Bipolar affective disorder	10	0.00085756	0.00130909	0.655079	0.51248	0.322656	0.5098	0.94585
PGS000990	Retinal detachments and breaks (time-to-event)	HP:0007302	Bipolar affective disorder	10	0.000928274	0.00132137	0.702508	0.482431	0.325374	0.4831	0.94585
PGS000996	Diverticular disease/diverticulitis	HP:0007302	Bipolar affective disorder	10	-0.000885697	0.00133565	-0.663119	0.507319	0.323103	0.5195	0.94585
PGS001026	Forearm or wrist fracture	HP:0007302	Bipolar affective disorder	10	0.000871512	0.00135247	0.644384	0.519389	0.322069	0.5199	0.94585
PGS001030	Pulmonary fibrosis	HP:0007302	Bipolar affective disorder	10	-0.000869815	0.00129152	-0.673482	0.500707	0.323688	0.5021	0.94585
PGS001044	Glucosamine intake	HP:0007302	Bipolar affective disorder	10	-0.000889896	0.00132687	-0.670671	0.502496	0.323528	0.5002	0.94585
PGS001103	Body fat percentage (left leg)	HP:0007302	Bipolar affective disorder	10	-0.000951265	0.0013162	-0.722737	0.469913	0.32659	0.4774	0.94585
PGS001251	Other interstitial pulmonary diseases (time-to-event)	HP:0007302	Bipolar affective disorder	10	-0.000825466	0.00129521	-0.637323	0.523976	0.321687	0.5202	0.94585
PGS001266	Deep vein thrombosis (diagnosed by doctor)	HP:0007302	Bipolar affective disorder	10	-0.000887862	0.00131676	-0.674279	0.5002	0.323733	0.5007	0.94585
PGS001318	Disorders of lipoprotein metabolism and other lipidaemias (time-to-event)	HP:0007302	Bipolar affective disorder	10	-0.000911109	0.00131025	-0.695372	0.48689	0.324953	0.4889	0.94585
PGS001321	Eye problems/disorders (Glaucoma)	HP:0007302	Bipolar affective disorder	10	-0.000852637	0.00133062	-0.64078	0.521728	0.321874	0.5215	0.94585
PGS001329	Unspecified diabetes mellitus (time-to-event)	HP:0007302	Bipolar affective disorder	10	0.000910234	0.00133326	0.682711	0.494856	0.324216	0.4946	0.94585
PGS001334	Other chronic obstructive pulmonary disease (time-to-event)	HP:0007302	Bipolar affective disorder	10	0.000902921	0.00134099	0.673324	0.500807	0.323679	0.5059	0.94585
PGS001347	Family history of Alzheimer's/dementia	HP:0007302	Bipolar affective disorder	10	-0.000987694	0.00137506	-0.71829	0.472649	0.32632	0.4746	0.94585
PGS001350	Fasting glucose	HP:0007302	Bipolar affective disorder	10	-0.000889449	0.00135493	-0.656456	0.511595	0.322732	0.5158	0.94585
PGS001374	Age stopped smoking	HP:0007302	Bipolar affective disorder	10	-0.000863335	0.00133525	-0.646571	0.517972	0.322188	0.5137	0.94585
PGS001386	Degree bothered by pain in arms/legs/joints in the past 3 months	HP:0007302	Bipolar affective disorder	10	-0.000932651	0.0013432	-0.694349	0.487531	0.324893	0.4917	0.94585
PGS001387	Degree bothered by urinary frequency/bladder irritability in the last 3 months	HP:0007302	Bipolar affective disorder	10	0.00083614	0.0013182	0.634306	0.525942	0.321525	0.5294	0.94585
PGS001415	Mean FA in anterior limb of internal capsule on FA skeleton (L)	HP:0007302	Bipolar affective disorder	10	0.00092328	0.00132596	0.696311	0.486303	0.325008	0.4873	0.94585
PGS001429	Mean FA in middle cerebellar peduncle on FA skeleton	HP:0007302	Bipolar affective disorder	10	-0.000908668	0.00134791	-0.674131	0.500294	0.323725	0.4983	0.94585
PGS001498	Mean ISOVF in external capsule on FA skeleton (L)	HP:0007302	Bipolar affective disorder	10	-0.000930956	0.00130688	-0.71235	0.476318	0.325961	0.4748	0.94585
PGS001507	Median T2star in caudate (L)	HP:0007302	Bipolar affective disorder	10	0.000881098	0.0013338	0.660592	0.508938	0.322962	0.5124	0.94585
PGS001512	Median T2star in putamen (R)	HP:0007302	Bipolar affective disorder	10	-0.000898899	0.00133509	-0.673288	0.50083	0.323677	0.4986	0.94585
PGS001513	Median T2star in thalamus (R)	HP:0007302	Bipolar affective disorder	10	0.000880563	0.00132809	0.663031	0.507375	0.323098	0.5028	0.94585
PGS001560	Volume of grey matter in Frontal Pole (L)	HP:0007302	Bipolar affective disorder	10	-0.000923083	0.00133251	-0.692742	0.48854	0.324798	0.4888	0.94585
PGS001611	Volume of grey matter in V Cerebellum (R)	HP:0007302	Bipolar affective disorder	10	-0.000863546	0.00132267	-0.652881	0.513896	0.322534	0.5134	0.94585
PGS001630	Volume of hippocampus (L)	HP:0007302	Bipolar affective disorder	10	0.000885884	0.00133394	0.66411	0.506684	0.323159	0.498	0.94585
PGS001700	WA ISOVF in tract superior thalamic radiation (L)	HP:0007302	Bipolar affective disorder	10	0.000926979	0.00133576	0.693973	0.487767	0.32487	0.4886	0.94585
PGS001764	WA MO in tract superior longitudinal fasciculus (L)	HP:0007302	Bipolar affective disorder	10	-0.000895875	0.00132119	-0.678082	0.497786	0.32395	0.4965	0.94585
PGS001790	Heart Failure	HP:0007302	Bipolar affective disorder	10	0.00084573	0.0013227	0.639399	0.522626	0.321799	0.5298	0.94585
PGS001795	Uterine cancer	HP:0007302	Bipolar affective disorder	10	-0.00094003	0.00135711	-0.692671	0.488584	0.324794	0.4885	0.94585
PGS002032	Disorders of bilirubin excretion	HP:0007302	Bipolar affective disorder	10	0.000989741	0.00134916	0.733599	0.463266	0.327258	0.4789	0.94585
PGS002088	Rheumatoid arthritis	HP:0007302	Bipolar affective disorder	10	0.000935951	0.00133636	0.700376	0.483761	0.325247	0.4887	0.94585
PGS002111	Ever depressed for a whole week	HP:0007302	Bipolar affective disorder	10	0.000856481	0.00134274	0.63786	0.523626	0.321716	0.5242	0.94585
PGS002122	Red blood cell (erythrocyte) distribution width	HP:0007302	Bipolar affective disorder	10	-0.000902851	0.00132199	-0.682949	0.494706	0.32423	0.4899	0.94585
PGS002130	Testosterone (female only)	HP:0007302	Bipolar affective disorder	10	-0.000949517	0.00134132	-0.707895	0.47908	0.325694	0.477	0.94585
PGS002148	Average total household income before tax	HP:0007302	Bipolar affective disorder	10	0.000853648	0.00132661	0.643482	0.519974	0.32202	0.5282	0.94585
PGS002149	Sleeplessness / insomnia	HP:0007302	Bipolar affective disorder	10	0.000920923	0.00134645	0.683963	0.494065	0.324288	0.4922	0.94585
PGS002185	Microalbumin in urine	HP:0007302	Bipolar affective disorder	10	0.000871386	0.00135154	0.644737	0.51916	0.322088	0.5179	0.94585
PGS002187	Neutrophil count	HP:0007302	Bipolar affective disorder	10	0.000854029	0.00130356	0.655154	0.512433	0.32266	0.5063	0.94585
PGS002255	Physical activity (measured)	HP:0007302	Bipolar affective disorder	10	0.000874287	0.00134279	0.651098	0.515046	0.322436	0.5176	0.94585
PGS002266	Nonsyndromic cleft lip with or without cleft palate	HP:0007302	Bipolar affective disorder	10	-0.000890351	0.00131777	-0.675649	0.499329	0.323811	0.5031	0.94585
PGS002276	QTc duration	HP:0007302	Bipolar affective disorder	10	-0.000851542	0.00131769	-0.646239	0.518187	0.32217	0.5176	0.94585
PGS002311	Asthma	HP:0007302	Bipolar affective disorder	10	0.000922461	0.00133406	0.691471	0.489337	0.324724	0.4808	0.94585
PGS002327	Forced Vital Capacity	HP:0007302	Bipolar affective disorder	10	-0.000860069	0.00133977	-0.64195	0.520968	0.321937	0.5221	0.94585
PGS002760	Epilepsy	HP:0007302	Bipolar affective disorder	10	0.000968411	0.00133685	0.724398	0.468893	0.326692	0.4732	0.94585
PGS002767	Knee osteoarthritis	HP:0007302	Bipolar affective disorder	10	0.000830904	0.00131667	0.631064	0.528059	0.321352	0.5301	0.94585
PGS002932	Fasting Plasma Glucose	HP:0007302	Bipolar affective disorder	10	-0.000959698	0.00133152	-0.720755	0.471132	0.32647	0.4714	0.94585
PGS002997	Hypertension	HP:0007302	Bipolar affective disorder	10	-0.0008544	0.00133258	-0.641163	0.521479	0.321894	0.5226	0.94585
PGS003043	Polyunsatturated Fatty Acids	HP:0007302	Bipolar affective disorder	10	-0.000887812	0.00133242	-0.666315	0.505275	0.323282	0.5074	0.94585
PGS003227	estimated glomerular filtration rate	HP:0007302	Bipolar affective disorder	10	-0.000870583	0.00132372	-0.657679	0.510808	0.3228	0.5149	0.94585
PGS003381	Uterine endometrial carcinoma	HP:0007302	Bipolar affective disorder	10	-0.000906241	0.00133051	-0.681121	0.495862	0.324125	0.494	0.94585
PGS003388	Esophageal adenocarcinoma	HP:0007302	Bipolar affective disorder	10	-0.000865016	0.0013114	-0.659613	0.509566	0.322907	0.5089	0.94585
PGS000717	Adult life body size	HP:0002370	Poor coordination	15	-0.00239708	0.00162402	-1.47602	0.140073	0.324108	0.1389	0.945851
PGS002316	Cardiovascular disease	HP:0002370	Poor coordination	15	0.00237467	0.00161851	1.4672	0.142454	0.323013	0.1397	0.945851
PGS002269	Age-related macular degeneration	HP:0001537	Umbilical hernia	15	-0.00215249	0.00161924	-1.32932	0.183869	0.446184	0.1923	0.945886
PGS002099	Albumin	HP:0001258	Spastic paraplegia	7	0.000676268	0.00109562	0.617248	0.537131	0.423958	0.5433	0.945894
PGS001383	Corneal resistance factor (R)	HP:0005957	Breathing dysregulation	9	-0.00135056	0.00126513	-1.06752	0.285844	0.227141	0.2823	0.945896
PGS001415	Mean FA in anterior limb of internal capsule on FA skeleton (L)	HP:0001520	Large for gestational age	6	7.59871e-06	0.00102878	0.00738616	0.994107	0.164611	0.9941	0.945899
PGS001418	Mean FA in cerebral peduncle on FA skeleton (L)	HP:0001520	Large for gestational age	6	1.04754e-05	0.00104156	0.0100575	0.991976	0.164613	0.9932	0.945899
PGS001669	WA ICVF in tract forceps major	HP:0001520	Large for gestational age	6	-7.21013e-06	0.00102654	-0.00702369	0.994397	0.164611	0.9946	0.945899
PGS000013	Coronary artery disease	HP:0000103	Polyuria	10	-0.000462255	0.00132792	-0.348105	0.727792	0.237232	0.7301	0.945901
PGS000069	Serous epithelial ovarian cancer	HP:0000103	Polyuria	10	0.000469062	0.00132329	0.354467	0.72302	0.23742	0.7259	0.945901
PGS000114	Juvenile Idiopathic Arthritis	HP:0000103	Polyuria	10	0.0004938	0.00133522	0.369826	0.711545	0.23789	0.719	0.945901
PGS000217	Adrenomedullin (ADM) serum levels	HP:0000103	Polyuria	10	0.000520782	0.00132473	0.393124	0.694263	0.238641	0.6978	0.945901
PGS000264	Matrix metalloproteinase-1 (MMP-1) serum levels	HP:0000103	Polyuria	10	0.00050932	0.00133928	0.380294	0.703762	0.238222	0.7121	0.945901
PGS000273	Proteinase-activated receptor 1 (PAR-1) serum levels	HP:0000103	Polyuria	10	0.000460693	0.00132343	0.348104	0.727793	0.237232	0.7272	0.945901
PGS000333	Prostate cancer	HP:0000103	Polyuria	10	0.000424983	0.00132628	0.320433	0.748668	0.23645	0.7478	0.945901
PGS000430	Melanomas of skin (diagnosis or history)	HP:0000103	Polyuria	10	-0.000503601	0.00131742	-0.382264	0.7023	0.238286	0.7037	0.945901
PGS000703	Angina	HP:0000103	Polyuria	10	0.000464342	0.00132404	0.350701	0.725844	0.237308	0.7264	0.945901
PGS000707	Cholecystitis	HP:0000103	Polyuria	10	-0.0004384	0.00132622	-0.330563	0.741004	0.236729	0.7488	0.945901
PGS000766	Cutaneous melanoma	HP:0000103	Polyuria	10	-0.000474298	0.00133228	-0.356005	0.721869	0.237467	0.7285	0.945901
PGS000946	Unspecified dementia (time-to-event)	HP:0000103	Polyuria	10	-0.00054464	0.00137209	-0.396941	0.691447	0.238769	0.6963	0.945901
PGS000984	Frequency of playing computer games	HP:0000103	Polyuria	10	0.000427884	0.00133513	0.32048	0.748633	0.236451	0.7467	0.945901
PGS000988	High light scatter reticulocyte percentage	HP:0000103	Polyuria	10	0.000429236	0.00130966	0.327747	0.743132	0.23665	0.747	0.945901
PGS001011	Viral warts (time-to-event)	HP:0000103	Polyuria	10	0.000589331	0.00132311	0.445414	0.656061	0.240494	0.6874	0.945901
PGS001074	Types of physical activity in last 4 weeks (other exercises)	HP:0000103	Polyuria	10	0.000453039	0.0013326	0.339967	0.733912	0.236995	0.7342	0.945901
PGS001099	Spherical power (left eye)	HP:0000103	Polyuria	10	-0.00045094	0.00131152	-0.343831	0.731004	0.237107	0.7304	0.945901
PGS001112	Aspirin	HP:0000103	Polyuria	10	-0.000520588	0.00132316	-0.393444	0.694027	0.238652	0.6934	0.945901
PGS001119	Left hand grip strength	HP:0000103	Polyuria	10	0.000472009	0.00132661	0.355801	0.722022	0.23746	0.7224	0.945901
PGS001159	Right leg mass (predicted)	HP:0000103	Polyuria	10	-0.000449484	0.00130808	-0.343622	0.731161	0.237101	0.724	0.945901
PGS001169	Whole body fat free mass	HP:0000103	Polyuria	10	0.000435533	0.00131926	0.330135	0.741327	0.236717	0.7442	0.945901
PGS001181	Other hypothyroidism (time-to-event)	HP:0000103	Polyuria	10	-0.000486681	0.00132441	-0.36747	0.713301	0.237817	0.7187	0.945901
PGS001234	Left arm mass (predicted)	HP:0000103	Polyuria	10	0.000420944	0.0013231	0.318149	0.7504	0.236388	0.7436	0.945901
PGS001257	Childhood sunburn	HP:0000103	Polyuria	10	0.000478623	0.00132596	0.360965	0.718158	0.237617	0.7201	0.945901
PGS001284	Allergic disease (hay fever, allergic rhinitis, or eczema)	HP:0000103	Polyuria	10	0.000450789	0.00134664	0.33475	0.737843	0.236846	0.7315	0.945901
PGS001285	Allergic disease (hay fever, rhinitis, or eczema) (diagnosed by doctor)	HP:0000103	Polyuria	10	0.000522861	0.00134616	0.388408	0.697749	0.238486	0.69	0.945901
PGS001292	Family history of prostate cancer	HP:0000103	Polyuria	10	-0.000459327	0.00134274	-0.342082	0.732319	0.237056	0.7323	0.945901
PGS001333	Chronic obstructive pulmonary disease (algorithmically-defined)	HP:0000103	Polyuria	10	0.000522629	0.00131512	0.3974	0.691108	0.238784	0.6894	0.945901
PGS001346	Asthma (time-to-event)	HP:0000103	Polyuria	10	0.000449189	0.00133929	0.335392	0.737359	0.236864	0.7357	0.945901
PGS001385	Degree bothered by headaches in the last 3 months	HP:0000103	Polyuria	10	-0.000477369	0.00132549	-0.360146	0.71877	0.237592	0.7237	0.945901
PGS001432	Mean FA in posterior thalamic radiation on FA skeleton (L)	HP:0000103	Polyuria	10	-0.0004348	0.00132416	-0.32836	0.742669	0.236667	0.7469	0.945901
PGS001454	Mean ICVF in body of corpus callosum on FA skeleton	HP:0000103	Polyuria	10	0.000429554	0.00131714	0.326127	0.744357	0.236605	0.7467	0.945901
PGS001463	Mean ICVF in fornix cres+stria terminalis on FA skeleton (L)	HP:0000103	Polyuria	10	-0.000431222	0.00132001	-0.32668	0.743939	0.236621	0.7372	0.945901
PGS001479	Mean ICVF in retrolenticular part of internal capsule on FA skeleton (R)	HP:0000103	Polyuria	10	-0.000475178	0.00133598	-0.355678	0.722114	0.237457	0.7224	0.945901
PGS001492	Mean ICVF in uncinate fasciculus on FA skeleton (R)	HP:0000103	Polyuria	10	-0.000507522	0.00132469	-0.383124	0.701662	0.238313	0.7024	0.945901
PGS001561	Volume of grey matter in Heschl's Gyrus (includes H1 and H2) (L)	HP:0000103	Polyuria	10	-0.000422093	0.00130686	-0.322981	0.746738	0.236519	0.7425	0.945901
PGS001592	Volume of grey matter in Precuneous Cortex (L)	HP:0000103	Polyuria	10	-0.000414856	0.00129803	-0.319603	0.749298	0.236427	0.7465	0.945901
PGS001598	Volume of grey matter in Superior Frontal Gyrus (R)	HP:0000103	Polyuria	10	-0.000500632	0.00132346	-0.378276	0.70526	0.238158	0.7042	0.945901
PGS001610	Volume of grey matter in V Cerebellum (L)	HP:0000103	Polyuria	10	-0.000530942	0.00134637	-0.39435	0.693358	0.238682	0.6888	0.945901
PGS001629	Volume of grey matter in X Cerebellum (R)	HP:0000103	Polyuria	10	-0.000422798	0.00133491	-0.316724	0.751481	0.23635	0.7449	0.945901
PGS001633	Volume of peripheral cortical grey matter	HP:0000103	Polyuria	10	-0.000514852	0.00129875	-0.396421	0.69183	0.238751	0.6929	0.945901
PGS001643	WA FA in tract acoustic radiation (L)	HP:0000103	Polyuria	10	-0.000448766	0.00133977	-0.334958	0.737686	0.236852	0.7423	0.945901
PGS001670	WA ICVF in tract forceps minor	HP:0000103	Polyuria	10	-0.000463097	0.00132377	-0.349833	0.726495	0.237283	0.7287	0.945901
PGS001687	WA ICVF in tract uncinate fasciculus (R)	HP:0000103	Polyuria	10	-0.000429095	0.00132061	-0.324921	0.74527	0.236572	0.7368	0.945901
PGS001692	WA ISOVF in tract cingulate gyrus part of cingulum (R)	HP:0000103	Polyuria	10	0.000496467	0.00134048	0.370364	0.711144	0.237907	0.7163	0.945901
PGS001694	WA ISOVF in tract inferior fronto-occipital fasciculus (R)	HP:0000103	Polyuria	10	0.00053202	0.00133871	0.397412	0.691099	0.238785	0.6967	0.945901
PGS001706	WA L1 in tract inferior fronto-occipital fasciculus (R)	HP:0000103	Polyuria	10	0.000519476	0.00131641	0.394616	0.693162	0.238691	0.694	0.945901
PGS001713	WA L1 in tract uncinate fasciculus (L)	HP:0000103	Polyuria	10	0.000437591	0.00132936	0.329175	0.742052	0.23669	0.7375	0.945901
PGS001726	WA L2 in tract superior thalamic radiation (L)	HP:0000103	Polyuria	10	0.000430859	0.00133878	0.321828	0.747611	0.236488	0.7482	0.945901
PGS001744	WA MD in tract acoustic radiation (R)	HP:0000103	Polyuria	10	0.000510762	0.00135168	0.377872	0.705559	0.238145	0.7078	0.945901
PGS001751	WA MD in tract inferior fronto-occipital fasciculus (R)	HP:0000103	Polyuria	10	-0.000457682	0.00132129	-0.346389	0.729081	0.237181	0.7303	0.945901
PGS001754	WA MD in tract superior longitudinal fasciculus (L)	HP:0000103	Polyuria	10	0.000434177	0.00132449	0.327808	0.743086	0.236652	0.7433	0.945901
PGS001770	WA OD in tract superior longitudinal fasciculus (R)	HP:0000103	Polyuria	10	0.000508538	0.00133008	0.382338	0.702245	0.238288	0.6952	0.945901
PGS001786	Appendectomy	HP:0000103	Polyuria	10	0.000471333	0.00131964	0.357168	0.720998	0.237502	0.7153	0.945901
PGS002052	Occlusion and stenosis of precerebral arteries	HP:0000103	Polyuria	10	0.000504691	0.00133526	0.377973	0.705484	0.238148	0.709	0.945901
PGS002071	Other chronic nonalcoholic liver disease	HP:0000103	Polyuria	10	-0.000438025	0.00134011	-0.326858	0.743804	0.236626	0.7432	0.945901
PGS002074	Hematuria	HP:0000103	Polyuria	10	-0.000475539	0.00133438	-0.356374	0.721592	0.237478	0.717	0.945901
PGS002076	Hyperplasia of prostate	HP:0000103	Polyuria	10	-0.000504793	0.00133305	-0.378675	0.704963	0.23817	0.7086	0.945901
PGS002078	Genital prolapse	HP:0000103	Polyuria	10	0.000484323	0.00131547	0.368175	0.712776	0.237839	0.7205	0.945901
PGS002079	Irregular menstrual cycle/bleeding	HP:0000103	Polyuria	10	-0.000511048	0.00134177	-0.380877	0.703329	0.238241	0.7067	0.945901
PGS002085	Seborrheic keratosis	HP:0000103	Polyuria	10	0.000422959	0.00129824	0.325793	0.74461	0.236596	0.7459	0.945901
PGS002094	Osteoarthrosis	HP:0000103	Polyuria	10	-0.000442345	0.00132807	-0.333074	0.739108	0.236799	0.7421	0.945901
PGS002159	Aspartate aminotransferase	HP:0000103	Polyuria	10	-0.000479627	0.00132424	-0.36219	0.717243	0.237654	0.7176	0.945901
PGS002189	Mean platelet (thrombocyte) volume	HP:0000103	Polyuria	10	0.000522038	0.00132995	0.392525	0.694706	0.238622	0.7003	0.945901
PGS002204	Hair/balding pattern	HP:0000103	Polyuria	10	-0.000422867	0.00130584	-0.323829	0.746096	0.236542	0.7473	0.945901
PGS002227	Mean sphered cell volume	HP:0000103	Polyuria	10	0.000488374	0.00132489	0.368616	0.712447	0.237853	0.7175	0.945901
PGS002356	Waist-Hip Ratio	HP:0000103	Polyuria	10	-0.000508744	0.00132498	-0.383963	0.70104	0.238341	0.6969	0.945901
PGS002357	White Blood Count	HP:0000103	Polyuria	10	-0.00047525	0.0013377	-0.355275	0.722415	0.237445	0.7304	0.945901
PGS002760	Epilepsy	HP:0000103	Polyuria	10	-0.000481968	0.00133745	-0.360365	0.718607	0.237599	0.7213	0.945901
PGS002778	Incident hypertension	HP:0000103	Polyuria	10	0.000473662	0.0013245	0.357615	0.720663	0.237515	0.7116	0.945901
PGS002972	Height	HP:0000103	Polyuria	10	0.000535449	0.00136077	0.39349	0.693993	0.238654	0.697	0.945901
PGS003043	Polyunsatturated Fatty Acids	HP:0000103	Polyuria	10	0.000520285	0.00133299	0.390315	0.696339	0.238548	0.6934	0.945901
PGS003373	Drinks per week	HP:0000103	Polyuria	10	0.000462874	0.00134121	0.345116	0.730038	0.237144	0.7339	0.945901
PGS003387	Esophageal adenocarcinoma or Barrett‚Äôs esophagus	HP:0000103	Polyuria	10	-0.000457752	0.00132083	-0.346564	0.72895	0.237186	0.7356	0.945901
PGS001327	Diabetes	HP:0007099	Chiari type I malformation	10	0.00105824	0.00133876	0.790468	0.429334	0.309091	0.4364	0.945944
PGS001667	WA ICVF in tract corticospinal tract (L)	HP:0007340	Lower limb muscle weakness	14	-0.000476315	0.00156187	-0.304965	0.760419	0.252053	0.7627	0.94595
PGS000924	Disorders of porphyrin and bilirubin metabolism (time-to-event)	HP:0012734	Ketotic hypoglycemia	5	-0.000212194	0.000951354	-0.223045	0.82352	0.224659	0.8511	0.945964
PGS001468	Mean ICVF in inferior cerebellar peduncle on FA skeleton (R)	HP:0012734	Ketotic hypoglycemia	5	-0.000177079	0.000933833	-0.189626	0.849619	0.224077	0.8517	0.945964
PGS000232	C-X-C motif chemokine 6 (CXCL6) serum levels	HP:0000272	Malar flattening	5	-1.55945e-05	0.000943711	-0.0165246	0.986817	0.421037	0.9899	0.94598
PGS001001	Getting up in morning	HP:0000272	Malar flattening	5	-1.23841e-05	0.000960075	-0.0128991	0.989709	0.421032	0.9886	0.94598
PGS001161	Whole body impedance	HP:0000272	Malar flattening	5	-1.12387e-05	0.000935727	-0.0120107	0.990418	0.421031	0.9905	0.94598
PGS001376	Average number of times bowels opened per day	HP:0000272	Malar flattening	5	7.42991e-06	0.000951184	0.00781123	0.993768	0.421028	0.9933	0.94598
PGS001397	Frequency of walking for pleasure in last 4 weeks	HP:0000272	Malar flattening	5	1.01677e-05	0.000940541	0.0108104	0.991376	0.42103	0.9919	0.94598
PGS001520	Position of the pulse wave peak	HP:0000272	Malar flattening	5	-1.35174e-05	0.000943548	-0.0143261	0.988571	0.421034	0.9899	0.94598
PGS001674	WA ICVF in tract inferior longitudinal fasciculus (R)	HP:0000272	Malar flattening	5	7.05804e-06	0.000946201	0.00745934	0.994049	0.421027	0.9938	0.94598
PGS001748	WA MD in tract forceps major	HP:0000272	Malar flattening	5	-1.00683e-05	0.00094524	-0.0106516	0.991502	0.42103	0.9921	0.94598
PGS002070	Anal and rectal polyp	HP:0000272	Malar flattening	5	-1.03885e-05	0.000935428	-0.0111056	0.99114	0.42103	0.9906	0.94598
PGS002099	Albumin	HP:0000272	Malar flattening	5	-1.32249e-05	0.00092637	-0.0142761	0.988611	0.421034	0.9875	0.94598
PGS002110	Skin colour	HP:0000272	Malar flattening	5	-1.74264e-05	0.000951092	-0.0183225	0.985383	0.421039	0.9858	0.94598
PGS002188	Platelet crit	HP:0000272	Malar flattening	5	1.15362e-05	0.000944089	0.0122194	0.990252	0.421031	0.9908	0.94598
PGS002242	Breast cancer	HP:0000272	Malar flattening	5	-7.8228e-06	0.000943836	-0.0082883	0.993388	0.421028	0.9937	0.94598
PGS000128	Hemoglobin A1c	HP:0410018	Recurrent ear infections	9	-0.00131725	0.001249	-1.05464	0.291696	0.511831	0.2932	0.945998
PGS000442	Other non-epithelial cancer of skin	HP:0410018	Recurrent ear infections	9	0.00131549	0.00128539	1.02342	0.306214	0.509099	0.298	0.945998
PGS001421	Mean FA in cingulum hippocampus on FA skeleton (L)	HP:0410018	Recurrent ear infections	9	-0.00130451	0.00126954	-1.02755	0.304268	0.509456	0.303	0.945998
PGS001546	Volume of grey matter in Amygdala (L)	HP:0410018	Recurrent ear infections	9	-0.0012971	0.00123378	-1.05133	0.293216	0.511537	0.2976	0.945998
PGS001599	Volume of grey matter in Superior Temporal Gyrus, anterior division (L)	HP:0410018	Recurrent ear infections	9	0.00129499	0.00125005	1.03595	0.300332	0.510186	0.304	0.945998
PGS001634	Volume of peripheral cortical grey matter (normalised for head size)	HP:0410018	Recurrent ear infections	9	0.00130241	0.00125106	1.04104	0.297963	0.510631	0.3041	0.945998
PGS001713	WA L1 in tract uncinate fasciculus (L)	HP:0410018	Recurrent ear infections	9	0.00130896	0.00125968	1.03912	0.298853	0.510463	0.2966	0.945998
PGS001771	WA OD in tract superior thalamic radiation (R)	HP:0410018	Recurrent ear infections	9	-0.00130158	0.00125117	-1.04029	0.298312	0.510565	0.3001	0.945998
PGS002063	Esophagitis, GERD and related diseases	HP:0410018	Recurrent ear infections	9	0.00130023	0.0012565	1.0348	0.300866	0.510086	0.3006	0.945998
PGS002084	Sarcoidosis	HP:0410018	Recurrent ear infections	9	-0.00129685	0.00125218	-1.03567	0.300461	0.510162	0.2928	0.945998
PGS002099	Albumin	HP:0410018	Recurrent ear infections	9	0.00130643	0.00124124	1.05251	0.292672	0.511642	0.2946	0.945998
PGS002108	Cholesterol	HP:0410018	Recurrent ear infections	9	0.00129436	0.00125696	1.02976	0.303228	0.509647	0.3035	0.945998
PGS002140	Wears glasses or contact lenses	HP:0410018	Recurrent ear infections	9	-0.00132608	0.00127743	-1.03808	0.299337	0.510372	0.3022	0.945998
PGS002288	Pelvic organ prolapse	HP:0410018	Recurrent ear infections	9	-0.00130129	0.00124221	-1.04756	0.29495	0.511204	0.2957	0.945998
PGS002295	Insulin growth-like factor-1 level	HP:0410018	Recurrent ear infections	9	0.00131871	0.00126413	1.04318	0.296972	0.510819	0.3004	0.945998
PGS003335	Bladder cancer	HP:0410018	Recurrent ear infections	9	-0.001318	0.00125673	-1.04876	0.294395	0.51131	0.3001	0.945998
PGS000077	Lymphocytic leukemia	HP:0005957	Breathing dysregulation	9	0.00116544	0.00124891	0.933164	0.350831	0.215788	0.3399	0.946
PGS000089	Basophil percentage of white cells	HP:0005957	Breathing dysregulation	9	0.00115907	0.00124721	0.92933	0.352813	0.215486	0.3553	0.946
PGS000112	Reticulocyte fraction of red cells	HP:0005957	Breathing dysregulation	9	-0.00128085	0.00125217	-1.02291	0.306456	0.223202	0.3043	0.946
PGS000114	Juvenile Idiopathic Arthritis	HP:0005957	Breathing dysregulation	9	-0.001022	0.00126717	-0.806522	0.420023	0.206481	0.4146	0.946
PGS000138	Lifetime Major Depressive Disorder	HP:0005957	Breathing dysregulation	9	-0.00104003	0.00125619	-0.827924	0.407797	0.207959	0.4046	0.946
PGS000219	Ovarian cancer-related tumor marker CA 125 (CA-125) serum levels	HP:0005957	Breathing dysregulation	9	-0.00118296	0.00126113	-0.938016	0.348332	0.216171	0.3437	0.946
PGS000224	Chitinase-3-like protein 1 (CHI3L1) serum levels	HP:0005957	Breathing dysregulation	9	-0.00113511	0.00126497	-0.897345	0.369626	0.213018	0.371	0.946
PGS000231	C-X-C motif chemokine 16 (CXCL16) serum levels	HP:0005957	Breathing dysregulation	9	0.00125114	0.00126095	0.992224	0.32119	0.220591	0.3223	0.946
PGS000238	Tumor necrosis factor receptor superfamily member 6 (FAS) serum levels	HP:0005957	Breathing dysregulation	9	0.0012496	0.00125624	0.994711	0.319979	0.220799	0.3274	0.946
PGS000239	Fibroblast growth factor 23 (FGF-23) serum levels	HP:0005957	Breathing dysregulation	9	0.00103704	0.00127303	0.814622	0.415371	0.207036	0.4093	0.946
PGS000252	Interleukin-6 (IL-6) serum levels	HP:0005957	Breathing dysregulation	9	-0.00115985	0.00125284	-0.925779	0.354655	0.215208	0.351	0.946
PGS000257	Kidney injury molecule 1 (KIM-1) serum levels	HP:0005957	Breathing dysregulation	9	0.00108155	0.00126012	0.858287	0.390821	0.210122	0.3895	0.946
PGS000259	Leptin (LEP) serum levels	HP:0005957	Breathing dysregulation	9	-0.00116786	0.0012674	-0.921462	0.356903	0.214871	0.3576	0.946
PGS000265	Matrix metalloproteinase-10 (MMP-10) serum levels	HP:0005957	Breathing dysregulation	9	-0.00111417	0.00125438	-0.888227	0.374509	0.212331	0.3695	0.946
PGS000267	Matrix metalloproteinase-3 (MMP-3) serum levels	HP:0005957	Breathing dysregulation	9	-0.00102257	0.00125539	-0.814547	0.415413	0.207031	0.4097	0.946
PGS000276	Placenta growth factor (PlGF) serum levels	HP:0005957	Breathing dysregulation	9	0.00131861	0.00128019	1.03001	0.303109	0.223818	0.298	0.946
PGS000285	Tissue factor (TF) serum levels	HP:0005957	Breathing dysregulation	9	0.00103167	0.00126206	0.817446	0.413756	0.207231	0.4055	0.946
PGS000286	Thrombomodulin (TM) serum levels	HP:0005957	Breathing dysregulation	9	-0.00107101	0.00125927	-0.850498	0.395134	0.20956	0.3971	0.946
PGS000289	Tumor necrosis factor ligand superfamily member 14 (TNFSF14) serum levels	HP:0005957	Breathing dysregulation	9	-0.00114163	0.00123135	-0.927141	0.353948	0.215315	0.3575	0.946
PGS000315	Immunoglobulin E (IgE)	HP:0005957	Breathing dysregulation	9	0.00129367	0.00128158	1.00944	0.312869	0.222046	0.3191	0.946
PGS000354	Any Cancer	HP:0005957	Breathing dysregulation	9	-0.00120982	0.00125901	-0.960935	0.336683	0.21801	0.3354	0.946
PGS000373	Colorectal cancer	HP:0005957	Breathing dysregulation	9	-0.00124872	0.00124315	-1.00448	0.315249	0.221625	0.3191	0.946
PGS000377	Colon cancer	HP:0005957	Breathing dysregulation	9	-0.00109728	0.00126013	-0.870765	0.383971	0.211033	0.3842	0.946
PGS000442	Other non-epithelial cancer of skin	HP:0005957	Breathing dysregulation	9	0.00121751	0.00128727	0.945803	0.344346	0.216791	0.3452	0.946
PGS000446	Basal cell carcinoma	HP:0005957	Breathing dysregulation	9	0.00109859	0.00127804	0.859591	0.390101	0.210217	0.3926	0.946
PGS000656	Non-alcoholic fatty liver disease activity score	HP:0005957	Breathing dysregulation	9	-0.00114612	0.00124693	-0.919151	0.35811	0.214692	0.3561	0.946
PGS000677	Cholesterol [mmol/L] (statin adjusted)	HP:0005957	Breathing dysregulation	9	0.0011601	0.00126136	0.919722	0.357812	0.214736	0.3551	0.946
PGS000679	Creatinine in urine [umol/L]	HP:0005957	Breathing dysregulation	9	-0.00116388	0.00125464	-0.927659	0.353679	0.215355	0.3468	0.946
PGS000704	Alcoholic cirrhosis	HP:0005957	Breathing dysregulation	9	-0.00107035	0.00125933	-0.849936	0.395447	0.209519	0.4003	0.946
PGS000717	Adult life body size	HP:0005957	Breathing dysregulation	9	0.00123636	0.00126022	0.981071	0.326658	0.219661	0.3336	0.946
PGS000758	Adult standing height	HP:0005957	Breathing dysregulation	9	-0.00111483	0.00127271	-0.875947	0.381148	0.211416	0.3835	0.946
PGS000769	Response to bronchodilator (albutamol)	HP:0005957	Breathing dysregulation	9	-0.00109365	0.00126884	-0.861929	0.388814	0.210386	0.393	0.946
PGS000819	Diabetic retinopathy	HP:0005957	Breathing dysregulation	9	0.00109546	0.00123339	0.888171	0.374539	0.212327	0.3778	0.946
PGS000834	Corrected insulin response (at 30mins during OGTT)	HP:0005957	Breathing dysregulation	9	0.00103636	0.00126089	0.821924	0.411203	0.207541	0.4139	0.946
PGS000865	Hepatic fat content	HP:0005957	Breathing dysregulation	9	-0.00105883	0.00125845	-0.841373	0.400224	0.208907	0.4072	0.946
PGS000957	Essential (primary hypertension) (time-to-event)	HP:0005957	Breathing dysregulation	9	0.00101029	0.00123518	0.817934	0.413477	0.207264	0.4081	0.946
PGS000962	Chronic ischaemic heart disease (time-to-event)	HP:0005957	Breathing dysregulation	9	-0.00102415	0.00124106	-0.82522	0.40933	0.20777	0.4143	0.946
PGS000972	Microalbumin [> 40 mg/L]	HP:0005957	Breathing dysregulation	9	-0.00105134	0.00128099	-0.820722	0.411887	0.207457	0.409	0.946
PGS000997	Diverticular disease of intestine (time-to-event)	HP:0005957	Breathing dysregulation	9	-0.00114318	0.00129566	-0.882313	0.377697	0.211888	0.3837	0.946
PGS000999	Comparative body size at age 10	HP:0005957	Breathing dysregulation	9	0.00123874	0.00122981	1.00727	0.31391	0.221861	0.3172	0.946
PGS001014	Other disorders of pancreatic internal secretion (time-to-event)	HP:0005957	Breathing dysregulation	9	0.00101275	0.00125645	0.806043	0.420299	0.206449	0.413	0.946
PGS001015	Enlarged prostate	HP:0005957	Breathing dysregulation	9	-0.00122487	0.00125983	-0.972246	0.331028	0.218933	0.3397	0.946
PGS001017	Suffer from 'nerves'	HP:0005957	Breathing dysregulation	9	-0.00107534	0.00126809	-0.847999	0.396524	0.20938	0.401	0.946
PGS001021	Feelings of worry or anxiety	HP:0005957	Breathing dysregulation	9	-0.0011474	0.00127338	-0.901062	0.367647	0.213301	0.3701	0.946
PGS001026	Forearm or wrist fracture	HP:0005957	Breathing dysregulation	9	-0.00106711	0.00128407	-0.831037	0.406037	0.208177	0.4064	0.946
PGS001029	Other disorders of cornea (time-to-event)	HP:0005957	Breathing dysregulation	9	-0.00122868	0.00127607	-0.962864	0.335714	0.218166	0.3398	0.946
PGS001040	Non melanoma skin cancer	HP:0005957	Breathing dysregulation	9	0.0011259	0.00128365	0.87711	0.380516	0.211502	0.3765	0.946
PGS001070	Volume of ventricular cerebrospinal fluid (normalised for head size)	HP:0005957	Breathing dysregulation	9	-0.00124261	0.00126557	-0.981852	0.326273	0.219726	0.3256	0.946
PGS001075	Usual walking pace	HP:0005957	Breathing dysregulation	9	-0.00118186	0.00125509	-0.941658	0.346464	0.216461	0.3441	0.946
PGS001100	Spherical power (right eye)	HP:0005957	Breathing dysregulation	9	-0.00106467	0.00125629	-0.847475	0.396816	0.209343	0.3916	0.946
PGS001104	Body fat percentage (right leg)	HP:0005957	Breathing dysregulation	9	0.00125216	0.00124782	1.00347	0.315735	0.221539	0.3099	0.946
PGS001114	Ibuprofen use self-reported	HP:0005957	Breathing dysregulation	9	-0.00109909	0.00126757	-0.867082	0.385985	0.210763	0.3885	0.946
PGS001127	Never Smoker	HP:0005957	Breathing dysregulation	9	-0.00111988	0.00126414	-0.885885	0.375769	0.212155	0.374	0.946
PGS001132	Family history of chronic bronchitis/emphysema	HP:0005957	Breathing dysregulation	9	0.00123267	0.00125743	0.98031	0.327033	0.219598	0.3281	0.946
PGS001138	Rheumatoid factor [> 16 IU/mL]	HP:0005957	Breathing dysregulation	9	-0.00107265	0.00125639	-0.853753	0.393329	0.209794	0.3909	0.946
PGS001160	Trunk mass (predicted)	HP:0005957	Breathing dysregulation	9	0.00117707	0.00125903	0.934898	0.349936	0.215925	0.3453	0.946
PGS001168	Trunk fat free mass	HP:0005957	Breathing dysregulation	9	0.00110324	0.0012603	0.875377	0.381458	0.211373	0.3808	0.946
PGS001242	Ankle spacing width (L)	HP:0005957	Breathing dysregulation	9	0.00101705	0.00124346	0.817921	0.413485	0.207264	0.4145	0.946
PGS001250	Calculus of kidney and ureter (time-to-event)	HP:0005957	Breathing dysregulation	9	0.00116126	0.00127075	0.913835	0.360897	0.21428	0.3595	0.946
PGS001257	Childhood sunburn	HP:0005957	Breathing dysregulation	9	0.00134144	0.00125825	1.06612	0.286478	0.227014	0.2894	0.946
PGS001274	Osteoporosis without pathological fracture (time-to-event)	HP:0005957	Breathing dysregulation	9	-0.00118051	0.001255	-0.940645	0.346983	0.21638	0.3427	0.946
PGS001298	Obesity (time-to-event)	HP:0005957	Breathing dysregulation	9	0.00116559	0.0012603	0.924847	0.35514	0.215135	0.3606	0.946
PGS001309	Other rheumatoid arthritis (time-to-event)	HP:0005957	Breathing dysregulation	9	-0.00105232	0.00127348	-0.82633	0.4087	0.207848	0.4078	0.946
PGS001314	Acute myocardial infarction (time-to-event)	HP:0005957	Breathing dysregulation	9	-0.00105472	0.00124964	-0.844014	0.398747	0.209095	0.3994	0.946
PGS001361	3mm strong meridian angle (L)	HP:0005957	Breathing dysregulation	9	0.00109983	0.00127704	0.861239	0.389194	0.210336	0.3943	0.946
PGS001362	3mm weak meridian (L)	HP:0005957	Breathing dysregulation	9	-0.00128333	0.00125498	-1.02259	0.306608	0.223174	0.3119	0.946
PGS001384	Degree bothered by feeling tired all the time in the last 3 months	HP:0005957	Breathing dysregulation	9	-0.00100492	0.00123576	-0.813197	0.416187	0.206938	0.414	0.946
PGS001385	Degree bothered by headaches in the last 3 months	HP:0005957	Breathing dysregulation	9	-0.00127486	0.00125783	-1.01354	0.310907	0.222396	0.314	0.946
PGS001387	Degree bothered by urinary frequency/bladder irritability in the last 3 months	HP:0005957	Breathing dysregulation	9	0.00107034	0.00125151	0.855234	0.392508	0.209901	0.3831	0.946
PGS001401	Health satisfaction	HP:0005957	Breathing dysregulation	9	-0.00111037	0.0012601	-0.881181	0.378309	0.211804	0.3731	0.946
PGS001412	LV ejection fraction	HP:0005957	Breathing dysregulation	9	-0.00134746	0.00127571	-1.05625	0.290963	0.22613	0.3007	0.946
PGS001420	Mean FA in cingulum cingulate gyrus on FA skeleton (R)	HP:0005957	Breathing dysregulation	9	0.00139709	0.00129735	1.07688	0.281643	0.227988	0.2961	0.946
PGS001428	Mean FA in inferior cerebellar peduncle on FA skeleton (R)	HP:0005957	Breathing dysregulation	9	0.00105677	0.00124102	0.851538	0.394557	0.209634	0.3898	0.946
PGS001437	Mean FA in sagittal stratum on FA skeleton (R)	HP:0005957	Breathing dysregulation	9	-0.00132255	0.00128451	-1.02961	0.303299	0.223783	0.2978	0.946
PGS001445	Mean FA in superior longitudinal fasciculus on FA skeleton (L)	HP:0005957	Breathing dysregulation	9	-0.00113141	0.00125755	-0.899691	0.368376	0.213197	0.3673	0.946
PGS001452	Mean ICVF in anterior limb of internal capsule on FA skeleton (L)	HP:0005957	Breathing dysregulation	9	-0.00108558	0.00127402	-0.852088	0.394251	0.209674	0.3918	0.946
PGS001453	Mean ICVF in anterior limb of internal capsule on FA skeleton (R)	HP:0005957	Breathing dysregulation	9	-0.00123136	0.0012747	-0.965994	0.334146	0.218421	0.34	0.946
PGS001459	Mean ICVF in cingulum hippocampus on FA skeleton (L)	HP:0005957	Breathing dysregulation	9	-0.00126169	0.00124637	-1.01229	0.311502	0.22229	0.3161	0.946
PGS001460	Mean ICVF in cingulum hippocampus on FA skeleton (R)	HP:0005957	Breathing dysregulation	9	-0.0013066	0.00125227	-1.04338	0.296877	0.224989	0.294	0.946
PGS001474	Mean ICVF in posterior limb of internal capsule on FA skeleton (L)	HP:0005957	Breathing dysregulation	9	-0.00120494	0.00125741	-0.958271	0.338024	0.217794	0.3333	0.946
PGS001483	Mean ICVF in superior cerebellar peduncle on FA skeleton (R)	HP:0005957	Breathing dysregulation	9	0.00122958	0.00126552	0.971596	0.331351	0.21888	0.3252	0.946
PGS001487	Mean ICVF in superior fronto-occipital fasciculus on FA skeleton (R)	HP:0005957	Breathing dysregulation	9	-0.00107501	0.00124243	-0.865255	0.386987	0.210629	0.3927	0.946
PGS001493	Mean ISOVF in anterior corona radiata on FA skeleton (L)	HP:0005957	Breathing dysregulation	9	0.00108629	0.00127756	0.850289	0.39525	0.209545	0.3905	0.946
PGS001496	Mean ISOVF in cingulum cingulate gyrus on FA skeleton (L)	HP:0005957	Breathing dysregulation	9	0.00131624	0.00128159	1.02704	0.304507	0.22356	0.2956	0.946
PGS001507	Median T2star in caudate (L)	HP:0005957	Breathing dysregulation	9	0.00126397	0.00126627	0.998189	0.31829	0.221092	0.3142	0.946
PGS001508	Median T2star in caudate (R)	HP:0005957	Breathing dysregulation	9	0.00118066	0.0012708	0.929069	0.352948	0.215466	0.352	0.946
PGS001512	Median T2star in putamen (R)	HP:0005957	Breathing dysregulation	9	0.0010334	0.00126758	0.81525	0.415011	0.207079	0.4136	0.946
PGS001513	Median T2star in thalamus (R)	HP:0005957	Breathing dysregulation	9	0.00122234	0.00126086	0.969452	0.332419	0.218704	0.3339	0.946
PGS001514	Non-cancer illness year/age first occurred	HP:0005957	Breathing dysregulation	9	0.00118056	0.00126886	0.930409	0.352254	0.215571	0.357	0.946
PGS001533	Tinnitus severity	HP:0005957	Breathing dysregulation	9	0.00104972	0.00128054	0.819752	0.41244	0.20739	0.4126	0.946
PGS001541	Volume of brain, grey+white matter (normalised for head size)	HP:0005957	Breathing dysregulation	9	-0.00116989	0.0012672	-0.923211	0.355991	0.215008	0.3613	0.946
PGS001549	Volume of grey matter in Central Opercular Cortex (R)	HP:0005957	Breathing dysregulation	9	0.00115272	0.0012601	0.914786	0.360397	0.214353	0.3615	0.946
PGS001552	Volume of grey matter in Cingulate Gyrus, posterior division (R)	HP:0005957	Breathing dysregulation	9	-0.00129604	0.00124678	-1.03951	0.298674	0.224648	0.2932	0.946
PGS001557	Volume of grey matter in Frontal Operculum Cortex (L)	HP:0005957	Breathing dysregulation	9	-0.00129382	0.00126256	-1.02476	0.305583	0.223362	0.2994	0.946
PGS001558	Volume of grey matter in Frontal Orbital Cortex (L)	HP:0005957	Breathing dysregulation	9	-0.00126919	0.00125027	-1.01513	0.310146	0.222533	0.306	0.946
PGS001561	Volume of grey matter in Heschl's Gyrus (includes H1 and H2) (L)	HP:0005957	Breathing dysregulation	9	0.00125265	0.00124015	1.01008	0.31256	0.222101	0.3109	0.946
PGS001579	Volume of grey matter in Middle Temporal Gyrus, posterior division (R)	HP:0005957	Breathing dysregulation	9	0.0011688	0.00127693	0.915313	0.36012	0.214394	0.3566	0.946
PGS001584	Volume of grey matter in Parahippocampal Gyrus, anterior division (R)	HP:0005957	Breathing dysregulation	9	-0.00106955	0.00126674	-0.844338	0.398566	0.209119	0.3916	0.946
PGS001586	Volume of grey matter in Parahippocampal Gyrus, posterior division (R)	HP:0005957	Breathing dysregulation	9	-0.00131398	0.00127989	-1.02663	0.304698	0.223525	0.3012	0.946
PGS001587	Volume of grey matter in Planum Polare (L)	HP:0005957	Breathing dysregulation	9	0.00123062	0.00125339	0.981835	0.326282	0.219725	0.3224	0.946
PGS001588	Volume of grey matter in Planum Polare (R)	HP:0005957	Breathing dysregulation	9	0.00136098	0.00128499	1.05913	0.289648	0.226387	0.2879	0.946
PGS001589	Volume of grey matter in Planum Temporale (L)	HP:0005957	Breathing dysregulation	9	0.0011068	0.00126083	0.877832	0.380124	0.211555	0.3812	0.946
PGS001592	Volume of grey matter in Precuneous Cortex (L)	HP:0005957	Breathing dysregulation	9	0.00127089	0.00123176	1.03177	0.302286	0.223971	0.3063	0.946
PGS001600	Volume of grey matter in Superior Temporal Gyrus, posterior division (L)	HP:0005957	Breathing dysregulation	9	-0.0011823	0.00125328	-0.943371	0.345588	0.216597	0.3441	0.946
PGS001601	Volume of grey matter in Supracalcarine Cortex (L)	HP:0005957	Breathing dysregulation	9	0.00136312	0.00129013	1.05657	0.290815	0.226158	0.2901	0.946
PGS001602	Volume of grey matter in Supracalcarine Cortex (R)	HP:0005957	Breathing dysregulation	9	0.00112206	0.00127168	0.882344	0.37768	0.211891	0.3716	0.946
PGS001611	Volume of grey matter in V Cerebellum (R)	HP:0005957	Breathing dysregulation	9	-0.00126209	0.00125569	-1.0051	0.314954	0.221677	0.3207	0.946
PGS001613	Volume of grey matter in Ventral Striatum (R)	HP:0005957	Breathing dysregulation	9	0.00102416	0.00123688	0.828018	0.407744	0.207966	0.4095	0.946
PGS001614	Volume of grey matter in Vermis Crus II Cerebellum	HP:0005957	Breathing dysregulation	9	-0.00115576	0.00127591	-0.905837	0.365115	0.213665	0.3686	0.946
PGS001623	Volume of grey matter in VIIb Cerebellum (L)	HP:0005957	Breathing dysregulation	9	-0.00111045	0.00126186	-0.880011	0.378943	0.211717	0.3847	0.946
PGS001627	Volume of grey matter in VIIIb Cerebellum (L)	HP:0005957	Breathing dysregulation	9	-0.00110697	0.00125631	-0.881129	0.378337	0.2118	0.3719	0.946
PGS001635	Volume of putamen (L)	HP:0005957	Breathing dysregulation	9	0.00107889	0.00125069	0.862639	0.388423	0.210438	0.3905	0.946
PGS001639	Volume of ventricular cerebrospinal fluid	HP:0005957	Breathing dysregulation	9	-0.0011061	0.00126002	-0.877845	0.380117	0.211556	0.3807	0.946
PGS001649	WA FA in tract corticospinal tract (R)	HP:0005957	Breathing dysregulation	9	-0.00122518	0.00128837	-0.95095	0.341727	0.217203	0.3339	0.946
PGS001655	WA FA in tract inferior longitudinal fasciculus (R)	HP:0005957	Breathing dysregulation	9	-0.00127748	0.00127248	-1.00393	0.315515	0.221578	0.3264	0.946
PGS001667	WA ICVF in tract corticospinal tract (L)	HP:0005957	Breathing dysregulation	9	-0.0010197	0.00125389	-0.813231	0.416167	0.20694	0.4154	0.946
PGS001679	WA ICVF in tract parahippocampal part of cingulum (R)	HP:0005957	Breathing dysregulation	9	-0.0012394	0.00124384	-0.996427	0.319145	0.220944	0.3166	0.946
PGS001680	WA ICVF in tract posterior thalamic radiation (L)	HP:0005957	Breathing dysregulation	9	-0.00108468	0.00126589	-0.856856	0.391611	0.210018	0.3941	0.946
PGS001684	WA ICVF in tract superior thalamic radiation (L)	HP:0005957	Breathing dysregulation	9	-0.00108275	0.00126576	-0.855414	0.392408	0.209914	0.3943	0.946
PGS001692	WA ISOVF in tract cingulate gyrus part of cingulum (R)	HP:0005957	Breathing dysregulation	9	-0.00103556	0.00127216	-0.814014	0.415719	0.206994	0.4165	0.946
PGS001698	WA ISOVF in tract superior longitudinal fasciculus (L)	HP:0005957	Breathing dysregulation	9	0.00125028	0.00126291	0.990001	0.322275	0.220405	0.3229	0.946
PGS001734	WA L3 in tract forceps minor	HP:0005957	Breathing dysregulation	9	0.00106024	0.00126512	0.838053	0.402085	0.208672	0.4073	0.946
PGS001773	Moderate-to-severe atopic dermatitis	HP:0005957	Breathing dysregulation	9	-0.0012168	0.00125826	-0.967051	0.333617	0.218508	0.3287	0.946
PGS001800	Forced expiratory volume (FEV1)	HP:0005957	Breathing dysregulation	9	0.00129297	0.00128884	1.00321	0.315863	0.221516	0.3074	0.946
PGS001985	logMAR in round (left/right)	HP:0005957	Breathing dysregulation	9	0.00120698	0.00127512	0.946564	0.343958	0.216852	0.3479	0.946
PGS002021	Benign neoplasm of uterus	HP:0005957	Breathing dysregulation	9	0.00107423	0.00127423	0.843041	0.399291	0.209026	0.3948	0.946
PGS002039	Other peripheral nerve disorders	HP:0005957	Breathing dysregulation	9	0.00124865	0.00124694	1.00137	0.316749	0.221361	0.3179	0.946
PGS002044	Cataract	HP:0005957	Breathing dysregulation	9	0.00109581	0.00126141	0.868721	0.385088	0.210883	0.3823	0.946
PGS002051	Congestive heart failure; nonhypertensive	HP:0005957	Breathing dysregulation	9	0.00119315	0.00128818	0.92623	0.354421	0.215243	0.3597	0.946
PGS002075	Urinary calculus	HP:0005957	Breathing dysregulation	9	0.00112552	0.00125619	0.895981	0.370354	0.212915	0.3654	0.946
PGS002077	Endometriosis	HP:0005957	Breathing dysregulation	9	-0.0010822	0.00128835	-0.839984	0.401002	0.208809	0.4001	0.946
PGS002081	Superficial cellulitis and abscess	HP:0005957	Breathing dysregulation	9	-0.00105879	0.00126894	-0.83439	0.404145	0.208413	0.4027	0.946
PGS002089	Ankylosing spondylitis	HP:0005957	Breathing dysregulation	9	-0.0011411	0.00129935	-0.878209	0.37992	0.211583	0.3461	0.946
PGS002100	Ankle spacing width	HP:0005957	Breathing dysregulation	9	-0.00129282	0.00125421	-1.03079	0.302745	0.223886	0.3071	0.946
PGS002107	Diagnosed with coeliac disease or gluten sensitivity	HP:0005957	Breathing dysregulation	9	0.00120015	0.00126155	0.951332	0.341533	0.217234	0.3421	0.946
PGS002129	Length of menstrual cycle	HP:0005957	Breathing dysregulation	9	-0.00116754	0.00127029	-0.919116	0.358129	0.214689	0.3591	0.946
PGS002140	Wears glasses or contact lenses	HP:0005957	Breathing dysregulation	9	-0.00109274	0.00127935	-0.854131	0.393119	0.209821	0.3914	0.946
PGS002141	Haematocrit percentage	HP:0005957	Breathing dysregulation	9	-0.00108977	0.00124762	-0.873478	0.382491	0.211233	0.3815	0.946
PGS002144	Trouble falling asleep	HP:0005957	Breathing dysregulation	9	0.00129458	0.00127022	1.01918	0.308222	0.222881	0.3139	0.946
PGS002169	Whole body fat mass	HP:0005957	Breathing dysregulation	9	0.00104685	0.00123313	0.848936	0.396003	0.209447	0.3996	0.946
PGS002221	Mean reticulocyte volume	HP:0005957	Breathing dysregulation	9	-0.0011158	0.00127004	-0.878558	0.37973	0.211609	0.3793	0.946
PGS002222	Ever contemplated self-harm / Recent thoughts of suicide or self-harm	HP:0005957	Breathing dysregulation	9	0.00111616	0.00126786	0.880348	0.37876	0.211742	0.383	0.946
PGS002230	Water intake	HP:0005957	Breathing dysregulation	9	-0.000999875	0.00123624	-0.8088	0.418712	0.206637	0.4146	0.946
PGS002264	Pancreatic ductal adenocarcinoma	HP:0005957	Breathing dysregulation	9	0.00123489	0.00125607	0.983141	0.325639	0.219833	0.3172	0.946
PGS002267	Ascending thoracic aortic diameter	HP:0005957	Breathing dysregulation	9	0.00116453	0.00126915	0.917563	0.358941	0.214568	0.3648	0.946
PGS002298	Esophageal cancer	HP:0005957	Breathing dysregulation	9	0.00116474	0.00123348	0.944268	0.345129	0.216668	0.349	0.946
PGS002305	Chronic lymphoid leukemia	HP:0005957	Breathing dysregulation	9	-0.0012324	0.00124396	-0.990706	0.32193	0.220464	0.3202	0.946
PGS002309	Number of children ever born	HP:0005957	Breathing dysregulation	9	-0.00107802	0.00124608	-0.865128	0.387056	0.21062	0.3881	0.946
PGS002324	Endocrine and diabetes diseases	HP:0005957	Breathing dysregulation	9	-0.00130795	0.00125906	-1.03883	0.298992	0.224588	0.2911	0.946
PGS002331	HbA1c	HP:0005957	Breathing dysregulation	9	0.00132079	0.00123956	1.06553	0.286746	0.226961	0.2841	0.946
PGS002343	Platelet count	HP:0005957	Breathing dysregulation	9	0.00102269	0.00124929	0.818614	0.413089	0.207311	0.4162	0.946
PGS002737	Endometrial cancer	HP:0005957	Breathing dysregulation	9	0.00114997	0.00127274	0.90354	0.366331	0.21349	0.366	0.946
PGS002738	Alcohol use disorder	HP:0005957	Breathing dysregulation	9	-0.00125033	0.0012622	-0.990597	0.321984	0.220455	0.3286	0.946
PGS002761	Glaucoma	HP:0005957	Breathing dysregulation	9	0.00117093	0.00125229	0.93503	0.349868	0.215935	0.3408	0.946
PGS002769	Seropositive rheumatoid arthritis	HP:0005957	Breathing dysregulation	9	-0.00107361	0.00127068	-0.844912	0.398246	0.20916	0.391	0.946
PGS002812	Gluteofemoral adipose tissue volumes adjusted for BMI and height	HP:0005957	Breathing dysregulation	9	-0.00137365	0.00128796	-1.06653	0.286294	0.227051	0.2837	0.946
PGS002823	Age at Menopause	HP:0005957	Breathing dysregulation	9	0.00102724	0.00126581	0.811524	0.417146	0.206823	0.4049	0.946
PGS002853	BMI	HP:0005957	Breathing dysregulation	9	0.00129665	0.00122683	1.05691	0.29066	0.226189	0.2873	0.946
PGS002892	Diastolic Blood Pressure	HP:0005957	Breathing dysregulation	9	-0.00132005	0.00126207	-1.04594	0.295696	0.225214	0.2929	0.946
PGS003322	Insomnia	HP:0005957	Breathing dysregulation	9	0.0012921	0.00126705	1.01977	0.30794	0.222932	0.3106	0.946
PGS003332	Venous thromboembolism	HP:0005957	Breathing dysregulation	9	-0.00126907	0.00125122	-1.01426	0.310562	0.222458	0.3006	0.946
PGS003361	Age of smoking initiation	HP:0005957	Breathing dysregulation	9	0.00127887	0.00128159	0.997877	0.318441	0.221066	0.3136	0.946
PGS003373	Drinks per week	HP:0005957	Breathing dysregulation	9	-0.00120687	0.00127279	-0.948215	0.343117	0.216984	0.3385	0.946
PGS000095	High light scatter reticulocyte percentage of red cells	HP:0001298	Encephalopathy	29	0.00193072	0.00226534	0.852287	0.394141	0.369613	0.3903	0.946001
PGS001030	Pulmonary fibrosis	HP:0001298	Encephalopathy	29	-0.00188384	0.00219003	-0.860189	0.389772	0.370186	0.3904	0.946001
PGS001080	Freq. of tiredness / lethargy in last 2 weeks	HP:0001298	Encephalopathy	29	0.00188329	0.00222891	0.844938	0.398231	0.369085	0.3899	0.946001
PGS001653	WA FA in tract inferior fronto-occipital fasciculus (R)	HP:0001298	Encephalopathy	29	-0.0019374	0.00228428	-0.848142	0.396444	0.369314	0.3898	0.946001
PGS000017	Inflammatory bowel disease	HP:0001627	Abnormal heart morphology	21	0.000555399	0.00192364	0.288723	0.772818	0.33047	0.7719	0.946001
PGS001438	Mean FA in splenium of corpus callosum on FA skeleton	HP:0001627	Abnormal heart morphology	21	-0.000535331	0.00189241	-0.282883	0.777292	0.330329	0.7746	0.946001
PGS001580	Volume of grey matter in Occipital Fusiform Gyrus (L)	HP:0001627	Abnormal heart morphology	21	-0.000559833	0.00194171	-0.288319	0.773128	0.33046	0.7734	0.946001
PGS001765	WA MO in tract superior thalamic radiation (R)	HP:0001627	Abnormal heart morphology	21	0.000544783	0.00193464	0.281594	0.778279	0.330298	0.7739	0.946001
PGS002148	Average total household income before tax	HP:0001627	Abnormal heart morphology	21	-0.000564607	0.00191788	-0.294391	0.768485	0.33061	0.7737	0.946001
PGS002288	Pelvic organ prolapse	HP:0001627	Abnormal heart morphology	21	0.000554136	0.00189441	0.29251	0.769922	0.330563	0.7739	0.946001
PGS001768	WA OD in tract medial lemniscus (L)	HP:0000280	Coarse facial features	8	-0.000543737	0.00118071	-0.460515	0.645189	0.246506	0.6468	0.946018
PGS000229	Fractalkine (CX3CL1) serum levels	HP:0002110	Bronchiectasis	5	0.0011035	0.0009375	1.17707	0.239288	0.325163	0.2368	0.946032
PGS000240	Follistatin (FS) serum levels	HP:0002110	Bronchiectasis	5	0.00106655	0.000911092	1.17063	0.241867	0.324526	0.2433	0.946032
PGS001117	Started insulin within one year diagnosis of diabetes	HP:0002110	Bronchiectasis	5	-0.00110334	0.000930685	-1.18552	0.235932	0.326005	0.2382	0.946032
PGS001328	Family history of diabetes	HP:0002110	Bronchiectasis	5	0.00111449	0.000947911	1.17574	0.239819	0.325031	0.2385	0.946032
PGS001371	Age diabetes diagnosed	HP:0002110	Bronchiectasis	5	0.00109626	0.000926206	1.1836	0.23669	0.325813	0.2395	0.946032
PGS001582	Volume of grey matter in Paracingulate Gyrus (R)	HP:0002110	Bronchiectasis	5	0.00106736	0.000934368	1.14233	0.253433	0.321767	0.2427	0.946032
PGS001637	Volume of thalamus (L)	HP:0002110	Bronchiectasis	5	-0.00111354	0.000946937	-1.17594	0.239739	0.325051	0.2349	0.946032
PGS002039	Other peripheral nerve disorders	HP:0002110	Bronchiectasis	5	-0.0011045	0.000929708	-1.188	0.234952	0.326253	0.2386	0.946032
PGS002050	Atrial fibrillation and flutter	HP:0002110	Bronchiectasis	5	0.00112685	0.000959724	1.17414	0.240458	0.324873	0.2438	0.946032
PGS002124	Ever addicted to any substance or behaviour	HP:0002110	Bronchiectasis	5	-0.00109328	0.000927273	-1.17903	0.238505	0.325358	0.2426	0.946032
PGS002282	Nonalcoholic fatty liver disease	HP:0002110	Bronchiectasis	5	-0.0010808	0.000930421	-1.16162	0.245506	0.323641	0.2436	0.946032
PGS003162	Vitamin B12	HP:0002110	Bronchiectasis	5	-0.00100388	0.00095425	-1.05201	0.292903	0.313413	0.2426	0.946032
PGS000232	C-X-C motif chemokine 6 (CXCL6) serum levels	HP:0002904	Hyperbilirubinemia	7	9.3558e-05	0.00111672	0.0837792	0.933239	0.317784	0.9351	0.946043
PGS000235	Epidermal growth factor (EGF) serum levels	HP:0002904	Hyperbilirubinemia	7	0.00010999	0.00114377	0.0961651	0.923398	0.317878	0.9191	0.946043
PGS000248	Heat shock 27 kDa protein (HSP_27) serum levels	HP:0002904	Hyperbilirubinemia	7	-0.000104675	0.00112304	-0.0932062	0.925748	0.317854	0.924	0.946043
PGS000253	Interleukin-6 receptor subunit alpha (IL-6RA) serum levels	HP:0002904	Hyperbilirubinemia	7	-8.96376e-05	0.00111931	-0.0800831	0.936178	0.317758	0.9378	0.946043
PGS000265	Matrix metalloproteinase-10 (MMP-10) serum levels	HP:0002904	Hyperbilirubinemia	7	9.31699e-05	0.00110614	0.0842296	0.932881	0.317787	0.9303	0.946043
PGS000270	N-terminal prohormone brain natriuretic peptide (NT-pro_BNP) serum levels	HP:0002904	Hyperbilirubinemia	7	-9.15837e-05	0.00113912	-0.0803989	0.935927	0.31776	0.9338	0.946043
PGS000359	Cancer of tongue	HP:0002904	Hyperbilirubinemia	7	7.61537e-05	0.00111871	0.0680726	0.945734	0.317683	0.9475	0.946043
PGS000655	Non-alcoholic fatty liver disease	HP:0002904	Hyperbilirubinemia	7	7.83577e-05	0.00110423	0.0709613	0.943435	0.3177	0.9452	0.946043
PGS000696	Testosterone [nmol/L]	HP:0002904	Hyperbilirubinemia	7	-8.44093e-05	0.00112811	-0.0748234	0.940362	0.317724	0.9392	0.946043
PGS000829	Body mass index (male)	HP:0002904	Hyperbilirubinemia	7	8.98977e-05	0.00106395	0.0844941	0.932671	0.317789	0.9313	0.946043
PGS000903	Parkinson's disease	HP:0002904	Hyperbilirubinemia	7	0.000105541	0.00110575	0.0954473	0.923968	0.317872	0.919	0.946043
PGS000972	Microalbumin [> 40 mg/L]	HP:0002904	Hyperbilirubinemia	7	7.5677e-05	0.00112958	0.0669956	0.946591	0.317677	0.9425	0.946043
PGS000990	Retinal detachments and breaks (time-to-event)	HP:0002904	Hyperbilirubinemia	7	-0.000102804	0.00110628	-0.0929274	0.925969	0.317852	0.9233	0.946043
PGS000996	Diverticular disease/diverticulitis	HP:0002904	Hyperbilirubinemia	7	-8.23946e-05	0.00111823	-0.0736834	0.941269	0.317717	0.9426	0.946043
PGS001026	Forearm or wrist fracture	HP:0002904	Hyperbilirubinemia	7	9.88962e-05	0.0011323	0.0873409	0.930408	0.31781	0.9309	0.946043
PGS001109	Vasomotor and allergic rhinitis (time-to-event)	HP:0002904	Hyperbilirubinemia	7	-8.03912e-05	0.00111167	-0.0723159	0.942357	0.317708	0.9457	0.946043
PGS001237	Lung function (FVC)	HP:0002904	Hyperbilirubinemia	7	8.78358e-05	0.0011126	0.0789464	0.937082	0.317751	0.9399	0.946043
PGS001324	Family history of high blood pressure	HP:0002904	Hyperbilirubinemia	7	9.72621e-05	0.00110954	0.0876597	0.930155	0.317812	0.929	0.946043
PGS001339	Atrial fibrillation and flutter (time-to-event)	HP:0002904	Hyperbilirubinemia	7	-8.06551e-05	0.0011419	-0.0706327	0.943696	0.317698	0.9438	0.946043
PGS001360	3mm strong meridian (R)	HP:0002904	Hyperbilirubinemia	7	-8.80685e-05	0.00110752	-0.0795189	0.936627	0.317755	0.9353	0.946043
PGS001387	Degree bothered by urinary frequency/bladder irritability in the last 3 months	HP:0002904	Hyperbilirubinemia	7	0.000103038	0.0011036	0.0933649	0.925622	0.317856	0.9311	0.946043
PGS001454	Mean ICVF in body of corpus callosum on FA skeleton	HP:0002904	Hyperbilirubinemia	7	-7.60253e-05	0.00110225	-0.0689731	0.945017	0.317688	0.9438	0.946043
PGS001505	Mean ISOVF in superior corona radiata on FA skeleton (L)	HP:0002904	Hyperbilirubinemia	7	7.22045e-05	0.00111993	0.0644723	0.9486	0.317663	0.9467	0.946043
PGS001507	Median T2star in caudate (L)	HP:0002904	Hyperbilirubinemia	7	0.000118785	0.00111667	0.106374	0.915294	0.317965	0.9168	0.946043
PGS001554	Volume of grey matter in Crus II Cerebellum (L)	HP:0002904	Hyperbilirubinemia	7	-7.70006e-05	0.00111786	-0.0688819	0.945089	0.317688	0.9473	0.946043
PGS001580	Volume of grey matter in Occipital Fusiform Gyrus (L)	HP:0002904	Hyperbilirubinemia	7	-8.37421e-05	0.00112444	-0.0744743	0.940639	0.317722	0.9401	0.946043
PGS001624	Volume of grey matter in VIIb Cerebellum (R)	HP:0002904	Hyperbilirubinemia	7	-8.52905e-05	0.00112919	-0.0755326	0.939797	0.317728	0.9444	0.946043
PGS001657	WA FA in tract posterior thalamic radiation (R)	HP:0002904	Hyperbilirubinemia	7	0.000104725	0.00111036	0.0943168	0.924866	0.317863	0.925	0.946043
PGS001728	WA L2 in tract uncinate fasciculus (R)	HP:0002904	Hyperbilirubinemia	7	-0.000108523	0.00110333	-0.0983599	0.921655	0.317896	0.9173	0.946043
PGS001755	WA MD in tract superior thalamic radiation (L)	HP:0002904	Hyperbilirubinemia	7	-0.000105505	0.00110604	-0.0953894	0.924014	0.317872	0.9212	0.946043
PGS001772	ZEBRA antigen for Epstein-Barr Virus	HP:0002904	Hyperbilirubinemia	7	-0.000107112	0.00113646	-0.0942508	0.924918	0.317863	0.9206	0.946043
PGS001791	Idiopathic pulmonary fibrosis	HP:0002904	Hyperbilirubinemia	7	-9.40484e-05	0.00112768	-0.0834002	0.93354	0.317781	0.9357	0.946043
PGS001879	Ganglion and cyst of synovium, tendon, and bursa	HP:0002904	Hyperbilirubinemia	7	0.000102767	0.00109799	0.093596	0.925438	0.317857	0.9264	0.946043
PGS002077	Endometriosis	HP:0002904	Hyperbilirubinemia	7	-0.000105912	0.00113608	-0.0932262	0.925732	0.317854	0.9294	0.946043
PGS002181	Lipoprotein A	HP:0002904	Hyperbilirubinemia	7	-9.54428e-05	0.00111515	-0.0855871	0.931802	0.317797	0.9347	0.946043
PGS002730	LDL lowering in response to statin	HP:0002904	Hyperbilirubinemia	7	7.20361e-05	0.00110896	0.0649581	0.948213	0.317666	0.9481	0.946043
PGS002767	Knee osteoarthritis	HP:0002904	Hyperbilirubinemia	7	-8.35657e-05	0.00110232	-0.0758087	0.939578	0.31773	0.943	0.946043
PGS003072	Systolic Blood Pressure	HP:0002904	Hyperbilirubinemia	7	8.01482e-05	0.00111003	0.0722039	0.942446	0.317708	0.9409	0.946043
PGS000277	P-selectin glycoprotein ligand 1 (PSGL-1) serum levels	HP:0000716	Depression	50	-0.000762692	0.00292477	-0.26077	0.794293	0.714685	0.7962	0.946045
PGS001549	Volume of grey matter in Central Opercular Cortex (R)	HP:0000716	Depression	50	-0.000772203	0.00293694	-0.262928	0.792629	0.714733	0.7955	0.946045
PGS000082	Ovarian cancer	HP:0007565	Multiple cafe-au-lait spots	24	0.00321035	0.00202695	1.58383	0.113365	0.571831	0.1127	0.946064
PGS001572	Volume of grey matter in IX Cerebellum (L)	HP:0007565	Multiple cafe-au-lait spots	24	0.00319687	0.00202358	1.57981	0.114284	0.571293	0.1132	0.946064
PGS002163	Creatinine	HP:0004442	Sagittal craniosynostosis	8	0.0012554	0.00120796	1.03927	0.298786	0.242011	0.3033	0.946066
PGS002025	Type 1 diabetes	HP:0000545	Myopia	31	0.00267246	0.00229675	1.16358	0.244711	0.333186	0.2512	0.946069
PGS000077	Lymphocytic leukemia	HP:0001258	Spastic paraplegia	7	0.000574994	0.00110078	0.522352	0.601474	0.419401	0.604	0.94607
PGS000082	Ovarian cancer	HP:0001258	Spastic paraplegia	7	-0.000614741	0.00109945	-0.559136	0.576122	0.421077	0.5652	0.94607
PGS000088	Basophil count	HP:0001258	Spastic paraplegia	7	-0.000522219	0.00110177	-0.473983	0.635556	0.417369	0.6423	0.94607
PGS000106	Neutrophil percentage of white cells	HP:0001258	Spastic paraplegia	7	0.000490615	0.00108111	0.453808	0.650009	0.416581	0.6431	0.94607
PGS000112	Reticulocyte fraction of red cells	HP:0001258	Spastic paraplegia	7	-0.00053657	0.0011037	-0.486157	0.626901	0.417862	0.6267	0.94607
PGS000114	Juvenile Idiopathic Arthritis	HP:0001258	Spastic paraplegia	7	-0.000620053	0.00111681	-0.5552	0.578811	0.420892	0.5808	0.94607
PGS000205	Risk-taking tendency (4-domain principal component model)	HP:0001258	Spastic paraplegia	7	0.000515001	0.00110682	0.465298	0.641761	0.417026	0.6365	0.94607
PGS000220	C-C motif chemokine 20 (CCL20) serum levels	HP:0001258	Spastic paraplegia	7	-0.000679659	0.00113785	-0.597316	0.550353	0.422938	0.5576	0.94607
PGS000230	C-X-C motif chemokine 1 (CXCL1) serum levels	HP:0001258	Spastic paraplegia	7	0.00048621	0.00112362	0.432716	0.665261	0.415792	0.6673	0.94607
PGS000232	C-X-C motif chemokine 6 (CXCL6) serum levels	HP:0001258	Spastic paraplegia	7	-0.000620263	0.00111614	-0.555719	0.578455	0.420917	0.5766	0.94607
PGS000234	Eosinophil cationic protein (ECP) serum levels	HP:0001258	Spastic paraplegia	7	-0.000620689	0.00112303	-0.552692	0.580527	0.420775	0.5764	0.94607
PGS000236	Endothelial cell-specific molecule 1 (ESM-1) serum levels	HP:0001258	Spastic paraplegia	7	-0.000493155	0.00113316	-0.435203	0.663455	0.415883	0.6596	0.94607
PGS000238	Tumor necrosis factor receptor superfamily member 6 (FAS) serum levels	HP:0001258	Spastic paraplegia	7	-0.000610261	0.00110726	-0.551146	0.581586	0.420703	0.5831	0.94607
PGS000239	Fibroblast growth factor 23 (FGF-23) serum levels	HP:0001258	Spastic paraplegia	7	-0.000584977	0.00112199	-0.521375	0.602154	0.419358	0.603	0.94607
PGS000265	Matrix metalloproteinase-10 (MMP-10) serum levels	HP:0001258	Spastic paraplegia	7	0.000480523	0.0011056	0.434627	0.663873	0.415862	0.6637	0.94607
PGS000274	Platelet-derived growth factor subunit B (PDGF_subunit_B) serum levels	HP:0001258	Spastic paraplegia	7	-0.000423619	0.00111086	-0.381345	0.702982	0.41403	0.6987	0.94607
PGS000282	Stem cell factor (SCF) serum levels	HP:0001258	Spastic paraplegia	7	0.000679632	0.00111994	0.606849	0.54401	0.423422	0.5501	0.94607
PGS000287	Tumor necrosis factor receptor 1 (TNF-R1) serum levels	HP:0001258	Spastic paraplegia	7	-0.000560408	0.00111876	-0.500919	0.616475	0.418476	0.6149	0.94607
PGS000295	Vascular endothelial growth factor D (VEGF-D) serum levels	HP:0001258	Spastic paraplegia	7	0.000627451	0.0011069	0.566856	0.570865	0.421443	0.5699	0.94607
PGS000315	Immunoglobulin E (IgE)	HP:0001258	Spastic paraplegia	7	-0.000545594	0.00112961	-0.482991	0.629147	0.417733	0.6266	0.94607
PGS000324	Enthesitis-related Juvenile Idiophatic Arthritis	HP:0001258	Spastic paraplegia	7	-0.000724191	0.00113849	-0.6361	0.524773	0.424954	0.6617	0.94607
PGS000326	Rheumatoid-factor-negative Polyarthritis (Juvenile Idiophatic Arthritis)	HP:0001258	Spastic paraplegia	7	-0.000674227	0.0011157	-0.604309	0.545696	0.423292	0.6408	0.94607
PGS000430	Melanomas of skin (diagnosis or history)	HP:0001258	Spastic paraplegia	7	0.000584037	0.00110193	0.530015	0.596151	0.41974	0.587	0.94607
PGS000446	Basal cell carcinoma	HP:0001258	Spastic paraplegia	7	0.000541703	0.00112643	0.480901	0.630631	0.417648	0.6311	0.94607
PGS000543	Cancer of other female genital organs	HP:0001258	Spastic paraplegia	7	0.00045269	0.00115111	0.393265	0.694159	0.414419	0.6904	0.94607
PGS000716	Early life body size	HP:0001258	Spastic paraplegia	7	0.000471731	0.00107911	0.437147	0.662045	0.415955	0.6616	0.94607
PGS000766	Cutaneous melanoma	HP:0001258	Spastic paraplegia	7	0.000659545	0.00111434	0.591872	0.553993	0.422665	0.5448	0.94607
PGS000830	Body mass index (female)	HP:0001258	Spastic paraplegia	7	-0.000480707	0.00109281	-0.439882	0.660063	0.416056	0.6593	0.94607
PGS000844	Predicted visceral adipose tissue	HP:0001258	Spastic paraplegia	7	0.000633112	0.0010944	0.578503	0.562979	0.422006	0.5681	0.94607
PGS000879	Intraocular pressure	HP:0001258	Spastic paraplegia	7	0.000483142	0.00110676	0.436536	0.662488	0.415932	0.6664	0.94607
PGS000906	Longevity	HP:0001258	Spastic paraplegia	7	-0.000479006	0.00110319	-0.4342	0.664183	0.415847	0.6594	0.94607
PGS000947	Mouth ulcers	HP:0001258	Spastic paraplegia	7	0.000553728	0.00112322	0.492983	0.62207	0.418144	0.6248	0.94607
PGS000950	Skin changes due to chronic exposure to nonionising radiation (time-to-event)	HP:0001258	Spastic paraplegia	7	0.000509614	0.0011185	0.455623	0.648703	0.41665	0.6429	0.94607
PGS000977	MCV seropositivity for Merkel Cell Polyomavirus	HP:0001258	Spastic paraplegia	7	-0.000524427	0.00110885	-0.472945	0.636296	0.417328	0.6257	0.94607
PGS000988	High light scatter reticulocyte percentage	HP:0001258	Spastic paraplegia	7	-0.000467084	0.00109545	-0.426386	0.669866	0.415563	0.6685	0.94607
PGS000994	Tea intake	HP:0001258	Spastic paraplegia	7	0.000559927	0.00113662	0.492625	0.622323	0.418129	0.6225	0.94607
PGS000997	Diverticular disease of intestine (time-to-event)	HP:0001258	Spastic paraplegia	7	0.00068643	0.00114194	0.601109	0.547825	0.423129	0.5464	0.94607
PGS000999	Comparative body size at age 10	HP:0001258	Spastic paraplegia	7	-0.000494416	0.00108399	-0.456108	0.648354	0.416669	0.6418	0.94607
PGS001009	PEF	HP:0001258	Spastic paraplegia	7	0.000458131	0.00112218	0.408251	0.683126	0.414925	0.6892	0.94607
PGS001012	Number of falls in the last year	HP:0001258	Spastic paraplegia	7	-0.000509462	0.00112207	-0.454038	0.649843	0.416589	0.65	0.94607
PGS001013	Macular degeneration	HP:0001258	Spastic paraplegia	7	0.000625842	0.00111399	0.561803	0.574303	0.421203	0.5808	0.94607
PGS001015	Enlarged prostate	HP:0001258	Spastic paraplegia	7	0.000437253	0.00111045	0.393762	0.693792	0.414435	0.6905	0.94607
PGS001016	Sensitivity / hurt feelings	HP:0001258	Spastic paraplegia	7	-0.000508764	0.00110039	-0.462349	0.643873	0.41691	0.6493	0.94607
PGS001021	Feelings of worry or anxiety	HP:0001258	Spastic paraplegia	7	-0.000580181	0.00112233	-0.516941	0.605246	0.419164	0.6032	0.94607
PGS001025	Nonrheumatic aortic valve disorders (time-to-event)	HP:0001258	Spastic paraplegia	7	-0.000504446	0.00111527	-0.452308	0.651089	0.416523	0.6543	0.94607
PGS001030	Pulmonary fibrosis	HP:0001258	Spastic paraplegia	7	0.000479229	0.00108075	0.443424	0.657499	0.416188	0.6691	0.94607
PGS001031	Fibroblastic disorders (time-to-event)	HP:0001258	Spastic paraplegia	7	0.000531653	0.00111152	0.478313	0.632472	0.417543	0.6401	0.94607
PGS001043	Hyperthyroidism, thyrotoxicosis	HP:0001258	Spastic paraplegia	7	0.000596592	0.00111584	0.534657	0.592937	0.419949	0.5945	0.94607
PGS001044	Glucosamine intake	HP:0001258	Spastic paraplegia	7	-0.000508933	0.00111033	-0.458364	0.646733	0.416756	0.6527	0.94607
PGS001048	NSTEMI (algorithmically-defined)	HP:0001258	Spastic paraplegia	7	0.000453942	0.00109895	0.413069	0.679593	0.415092	0.6749	0.94607
PGS001080	Freq. of tiredness / lethargy in last 2 weeks	HP:0001258	Spastic paraplegia	7	-0.000470741	0.00109993	-0.427973	0.66871	0.41562	0.6659	0.94607
PGS001110	Reactive arthropathies (time-to-event)	HP:0001258	Spastic paraplegia	7	0.000608748	0.00111844	0.544285	0.586297	0.420386	0.5935	0.94607
PGS001112	Aspirin	HP:0001258	Spastic paraplegia	7	0.000431266	0.00110676	0.389665	0.696819	0.4143	0.6922	0.94607
PGS001138	Rheumatoid factor [> 16 IU/mL]	HP:0001258	Spastic paraplegia	7	0.000660537	0.00110732	0.59652	0.550885	0.422898	0.5551	0.94607
PGS001157	Impedance (right leg)	HP:0001258	Spastic paraplegia	7	-0.000445245	0.00109529	-0.40651	0.684404	0.414865	0.6907	0.94607
PGS001161	Whole body impedance	HP:0001258	Spastic paraplegia	7	-0.000629526	0.0011067	-0.568833	0.569524	0.421538	0.5767	0.94607
PGS001164	Testicular cancer	HP:0001258	Spastic paraplegia	7	0.00048835	0.00111319	0.438695	0.660922	0.416012	0.662	0.94607
PGS001243	Ankle spacing width (R)	HP:0001258	Spastic paraplegia	7	-0.000653521	0.00110564	-0.591079	0.554524	0.422625	0.5581	0.94607
PGS001251	Other interstitial pulmonary diseases (time-to-event)	HP:0001258	Spastic paraplegia	7	-0.000455386	0.00108383	-0.420165	0.674403	0.415341	0.6816	0.94607
PGS001262	Vascular/heart problems diagnosed by doctor Angina	HP:0001258	Spastic paraplegia	7	0.000509373	0.00110843	0.459544	0.645886	0.416801	0.6466	0.94607
PGS001275	Other retinal disorders (time-to-event)	HP:0001258	Spastic paraplegia	7	0.000656959	0.00111739	0.587941	0.556628	0.42247	0.5676	0.94607
PGS001284	Allergic disease (hay fever, allergic rhinitis, or eczema)	HP:0001258	Spastic paraplegia	7	0.000434877	0.0011264	0.386078	0.699474	0.414183	0.6911	0.94607
PGS001301	Malabsorption/coeliac disease	HP:0001258	Spastic paraplegia	7	-0.00062754	0.00109424	-0.573496	0.566364	0.421763	0.5641	0.94607
PGS001314	Acute myocardial infarction (time-to-event)	HP:0001258	Spastic paraplegia	7	-0.000596216	0.00110138	-0.541334	0.588328	0.420251	0.587	0.94607
PGS001324	Family history of high blood pressure	HP:0001258	Spastic paraplegia	7	0.000563079	0.00110898	0.507745	0.611679	0.418766	0.6117	0.94607
PGS001331	Crohns disease	HP:0001258	Spastic paraplegia	7	0.000602094	0.0011293	0.533155	0.593976	0.419881	0.5914	0.94607
PGS001333	Chronic obstructive pulmonary disease (algorithmically-defined)	HP:0001258	Spastic paraplegia	7	0.000563246	0.00110001	0.512037	0.608673	0.418951	0.5995	0.94607
PGS001334	Other chronic obstructive pulmonary disease (time-to-event)	HP:0001258	Spastic paraplegia	7	0.000445794	0.00112215	0.397267	0.691207	0.414552	0.6973	0.94607
PGS001362	3mm weak meridian (L)	HP:0001258	Spastic paraplegia	7	-0.000490092	0.00110619	-0.443046	0.657773	0.416174	0.6551	0.94607
PGS001363	3mm weak meridian (R)	HP:0001258	Spastic paraplegia	7	-0.000471688	0.00111224	-0.424089	0.671539	0.415481	0.6706	0.94607
PGS001365	6mm strong meridian (L)	HP:0001258	Spastic paraplegia	7	-0.000439509	0.00111171	-0.395344	0.692624	0.414488	0.6847	0.94607
PGS001370	Age asthma diagnosed	HP:0001258	Spastic paraplegia	7	0.000544586	0.00113479	0.4799	0.631343	0.417607	0.6381	0.94607
PGS001390	Duodenal ulcer (time-to-event)	HP:0001258	Spastic paraplegia	7	-0.000468353	0.00112099	-0.417803	0.676129	0.415258	0.6784	0.94607
PGS001403	Heel bone mineral density (BMD) (L)	HP:0001258	Spastic paraplegia	7	-0.000440925	0.00112988	-0.39024	0.696394	0.414319	0.6975	0.94607
PGS001415	Mean FA in anterior limb of internal capsule on FA skeleton (L)	HP:0001258	Spastic paraplegia	7	0.000548257	0.00110956	0.49412	0.621267	0.418191	0.6187	0.94607
PGS001417	Mean FA in body of corpus callosum on FA skeleton	HP:0001258	Spastic paraplegia	7	-0.0006754	0.0011314	-0.59696	0.550591	0.42292	0.5598	0.94607
PGS001420	Mean FA in cingulum cingulate gyrus on FA skeleton (R)	HP:0001258	Spastic paraplegia	7	0.000613264	0.00114354	0.536286	0.591811	0.420022	0.6015	0.94607
PGS001422	Mean FA in cingulum hippocampus on FA skeleton (R)	HP:0001258	Spastic paraplegia	7	0.000538875	0.00111957	0.481321	0.630333	0.417665	0.6231	0.94607
PGS001423	Mean FA in corticospinal tract on FA skeleton (R)	HP:0001258	Spastic paraplegia	7	0.000440753	0.00109585	0.402203	0.687571	0.414719	0.6909	0.94607
PGS001427	Mean FA in genu of corpus callosum on FA skeleton	HP:0001258	Spastic paraplegia	7	-0.000579978	0.001146	-0.506086	0.612843	0.418696	0.6158	0.94607
PGS001434	Mean FA in retrolenticular part of internal capsule on FA skeleton (L)	HP:0001258	Spastic paraplegia	7	0.000447599	0.0011056	0.404847	0.685627	0.414809	0.69	0.94607
PGS001442	Mean FA in superior corona radiata on FA skeleton (R)	HP:0001258	Spastic paraplegia	7	-0.000457009	0.00113473	-0.402748	0.68717	0.414737	0.6924	0.94607
PGS001447	Mean FA in tapetum on FA skeleton (L)	HP:0001258	Spastic paraplegia	7	-0.000528068	0.00112313	-0.470177	0.638272	0.417218	0.6343	0.94607
PGS001466	Mean ICVF in genu of corpus callosum on FA skeleton	HP:0001258	Spastic paraplegia	7	0.000640859	0.00110837	0.578197	0.563186	0.421991	0.562	0.94607
PGS001472	Mean ICVF in posterior corona radiata on FA skeleton (L)	HP:0001258	Spastic paraplegia	7	0.000598364	0.00112122	0.533671	0.593619	0.419904	0.5994	0.94607
PGS001475	Mean ICVF in posterior limb of internal capsule on FA skeleton (R)	HP:0001258	Spastic paraplegia	7	-0.000611253	0.00110786	-0.55174	0.581179	0.420731	0.5873	0.94607
PGS001476	Mean ICVF in posterior thalamic radiation on FA skeleton (L)	HP:0001258	Spastic paraplegia	7	0.000595405	0.00111984	0.531688	0.594992	0.419815	0.5966	0.94607
PGS001481	Mean ICVF in sagittal stratum on FA skeleton (R)	HP:0001258	Spastic paraplegia	7	0.000492434	0.00111814	0.440403	0.659686	0.416075	0.6545	0.94607
PGS001485	Mean ICVF in superior corona radiata on FA skeleton (R)	HP:0001258	Spastic paraplegia	7	0.000645066	0.00109882	0.587055	0.557223	0.422426	0.5558	0.94607
PGS001489	Mean ICVF in superior longitudinal fasciculus on FA skeleton (R)	HP:0001258	Spastic paraplegia	7	0.000598789	0.0011198	0.534729	0.592888	0.419952	0.6029	0.94607
PGS001494	Mean ISOVF in anterior corona radiata on FA skeleton (R)	HP:0001258	Spastic paraplegia	7	-0.000435768	0.0011186	-0.389565	0.696893	0.414297	0.697	0.94607
PGS001500	Mean ISOVF in posterior corona radiata on FA skeleton (L)	HP:0001258	Spastic paraplegia	7	-0.000471951	0.00108929	-0.433263	0.664863	0.415812	0.6632	0.94607
PGS001510	Median T2star in pallidum (R)	HP:0001258	Spastic paraplegia	7	0.000573087	0.0011004	0.520801	0.602554	0.419332	0.6022	0.94607
PGS001545	Volume of grey matter (normalised for head size)	HP:0001258	Spastic paraplegia	7	-0.00043613	0.00110502	-0.394681	0.693114	0.414466	0.6951	0.94607
PGS001553	Volume of grey matter in Crus I Cerebellum (R)	HP:0001258	Spastic paraplegia	7	-0.000641993	0.00111306	-0.576784	0.56414	0.421922	0.5626	0.94607
PGS001563	Volume of grey matter in Hippocampus (L)	HP:0001258	Spastic paraplegia	7	-0.000650482	0.00111952	-0.581038	0.56127	0.422129	0.5584	0.94607
PGS001564	Volume of grey matter in Hippocampus (R)	HP:0001258	Spastic paraplegia	7	0.000625955	0.00112483	0.556489	0.577929	0.420953	0.575	0.94607
PGS001566	Volume of grey matter in I-IV Cerebellum (R)	HP:0001258	Spastic paraplegia	7	0.000452001	0.00111059	0.406992	0.68405	0.414882	0.6869	0.94607
PGS001568	Volume of grey matter in Inferior Temporal Gyrus, posterior division (L)	HP:0001258	Spastic paraplegia	7	0.000442065	0.00110888	0.398658	0.690181	0.414599	0.6852	0.94607
PGS001569	Volume of grey matter in Insular Cortex (L)	HP:0001258	Spastic paraplegia	7	0.000598723	0.00111171	0.538562	0.59024	0.420125	0.5976	0.94607
PGS001570	Volume of grey matter in Insular Cortex (R)	HP:0001258	Spastic paraplegia	7	-0.000458648	0.00111566	-0.411099	0.681037	0.415024	0.6912	0.94607
PGS001571	Volume of grey matter in Intracalcarine Cortex (L)	HP:0001258	Spastic paraplegia	7	0.000501293	0.00114304	0.438559	0.661021	0.416007	0.6571	0.94607
PGS001586	Volume of grey matter in Parahippocampal Gyrus, posterior division (R)	HP:0001258	Spastic paraplegia	7	0.000504035	0.00112815	0.446781	0.655074	0.416314	0.6557	0.94607
PGS001591	Volume of grey matter in Precentral Gyrus (R)	HP:0001258	Spastic paraplegia	7	-0.000478567	0.00109008	-0.43902	0.660687	0.416024	0.6685	0.94607
PGS001593	Volume of grey matter in Putamen (L)	HP:0001258	Spastic paraplegia	7	0.000424772	0.00110121	0.385734	0.699728	0.414172	0.6967	0.94607
PGS001597	Volume of grey matter in Superior Frontal Gyrus (L)	HP:0001258	Spastic paraplegia	7	-0.000602362	0.00108309	-0.556149	0.578162	0.420937	0.5876	0.94607
PGS001600	Volume of grey matter in Superior Temporal Gyrus, posterior division (L)	HP:0001258	Spastic paraplegia	7	0.000576424	0.00110463	0.521825	0.601841	0.419377	0.5936	0.94607
PGS001602	Volume of grey matter in Supracalcarine Cortex (R)	HP:0001258	Spastic paraplegia	7	0.000597106	0.00112082	0.53274	0.594264	0.419862	0.5972	0.94607
PGS001604	Volume of grey matter in Temporal Fusiform Cortex, posterior division (L)	HP:0001258	Spastic paraplegia	7	-0.00061609	0.00110943	-0.555319	0.578729	0.420898	0.5803	0.94607
PGS001607	Volume of grey matter in Temporal Pole (R)	HP:0001258	Spastic paraplegia	7	-0.000495904	0.00110968	-0.446887	0.654997	0.416318	0.6583	0.94607
PGS001609	Volume of grey matter in Thalamus (R)	HP:0001258	Spastic paraplegia	7	-0.000522349	0.00110922	-0.470917	0.637743	0.417247	0.6302	0.94607
PGS001616	Volume of grey matter in Vermis VI Cerebellum	HP:0001258	Spastic paraplegia	7	-0.000498755	0.00111546	-0.447131	0.654822	0.416327	0.6614	0.94607
PGS001620	Volume of grey matter in Vermis X Cerebellum	HP:0001258	Spastic paraplegia	7	-0.000425503	0.00108613	-0.39176	0.695271	0.414369	0.6906	0.94607
PGS001627	Volume of grey matter in VIIIb Cerebellum (L)	HP:0001258	Spastic paraplegia	7	-0.000657222	0.00110726	-0.593557	0.552865	0.422749	0.5502	0.94607
PGS001628	Volume of grey matter in VIIIb Cerebellum (R)	HP:0001258	Spastic paraplegia	7	-0.000651968	0.00112924	-0.577353	0.563756	0.42195	0.5601	0.94607
PGS001636	Volume of putamen (R)	HP:0001258	Spastic paraplegia	7	-0.000494103	0.00107748	-0.458573	0.646583	0.416764	0.65	0.94607
PGS001669	WA ICVF in tract forceps major	HP:0001258	Spastic paraplegia	7	-0.000481605	0.00110717	-0.434988	0.663611	0.415876	0.6575	0.94607
PGS001676	WA ICVF in tract medial lemniscus (R)	HP:0001258	Spastic paraplegia	7	-0.000616648	0.00109898	-0.561109	0.574777	0.42117	0.5686	0.94607
PGS001680	WA ICVF in tract posterior thalamic radiation (L)	HP:0001258	Spastic paraplegia	7	0.000515781	0.00111572	0.462284	0.64392	0.416908	0.6469	0.94607
PGS001698	WA ISOVF in tract superior longitudinal fasciculus (L)	HP:0001258	Spastic paraplegia	7	0.000665161	0.00111312	0.597565	0.550187	0.42295	0.5531	0.94607
PGS001699	WA ISOVF in tract superior longitudinal fasciculus (R)	HP:0001258	Spastic paraplegia	7	0.00068453	0.0011242	0.608907	0.542645	0.423527	0.5561	0.94607
PGS001705	WA L1 in tract inferior fronto-occipital fasciculus (L)	HP:0001258	Spastic paraplegia	7	0.000566318	0.0011396	0.496944	0.619275	0.418309	0.6234	0.94607
PGS001707	WA L1 in tract inferior longitudinal fasciculus (L)	HP:0001258	Spastic paraplegia	7	0.000464251	0.00112717	0.411875	0.680468	0.415051	0.6794	0.94607
PGS001716	WA L2 in tract anterior thalamic radiation (R)	HP:0001258	Spastic paraplegia	7	0.000445088	0.00112509	0.395601	0.692435	0.414497	0.6838	0.94607
PGS001723	WA L2 in tract inferior longitudinal fasciculus (L)	HP:0001258	Spastic paraplegia	7	-0.000465642	0.00112584	-0.413596	0.679207	0.41511	0.6843	0.94607
PGS001730	WA L3 in tract anterior thalamic radiation (L)	HP:0001258	Spastic paraplegia	7	0.000649425	0.00111261	0.583697	0.559479	0.42226	0.5629	0.94607
PGS001739	WA L3 in tract superior longitudinal fasciculus (L)	HP:0001258	Spastic paraplegia	7	0.000541942	0.0011179	0.484785	0.627874	0.417806	0.6322	0.94607
PGS001745	WA MD in tract anterior thalamic radiation (L)	HP:0001258	Spastic paraplegia	7	0.000625209	0.00111388	0.56129	0.574653	0.421179	0.5645	0.94607
PGS001747	WA MD in tract cingulate gyrus part of cingulum (R)	HP:0001258	Spastic paraplegia	7	-0.000623509	0.00110789	-0.56279	0.573631	0.42125	0.57	0.94607
PGS001753	WA MD in tract inferior longitudinal fasciculus (R)	HP:0001258	Spastic paraplegia	7	-0.000454209	0.0011116	-0.408609	0.682863	0.414938	0.6809	0.94607
PGS001757	WA MD in tract uncinate fasciculus (L)	HP:0001258	Spastic paraplegia	7	0.000444416	0.00111691	0.397899	0.690741	0.414573	0.6867	0.94607
PGS001767	WA OD in tract inferior longitudinal fasciculus (R)	HP:0001258	Spastic paraplegia	7	-0.000664736	0.00112563	-0.590546	0.554881	0.422599	0.5545	0.94607
PGS001785	Acute appendicitis	HP:0001258	Spastic paraplegia	7	0.00042184	0.00109287	0.385994	0.699536	0.41418	0.6946	0.94607
PGS001788	Chronic obstructive pulmonary disease	HP:0001258	Spastic paraplegia	7	0.000479684	0.00111531	0.43009	0.66717	0.415697	0.6635	0.94607
PGS002020	Benign neoplasm of other parts of digestive system	HP:0001258	Spastic paraplegia	7	-0.000465427	0.00111484	-0.417483	0.676363	0.415247	0.6774	0.94607
PGS002023	Thyrotoxicosis with or without goiter	HP:0001258	Spastic paraplegia	7	-0.000496448	0.00112714	-0.440449	0.659652	0.416077	0.6585	0.94607
PGS002056	Phlebitis and thrombophlebitis	HP:0001258	Spastic paraplegia	7	-0.0005496	0.00109334	-0.502682	0.615234	0.418551	0.6095	0.94607
PGS002057	Varicose veins	HP:0001258	Spastic paraplegia	7	-0.000440021	0.00112085	-0.392579	0.694666	0.414396	0.6989	0.94607
PGS002059	Circulatory disease NEC	HP:0001258	Spastic paraplegia	7	-0.000616727	0.00110054	-0.560388	0.575268	0.421136	0.5771	0.94607
PGS002060	Nasal polyps	HP:0001258	Spastic paraplegia	7	0.000461467	0.00111191	0.415023	0.678163	0.41516	0.6792	0.94607
PGS002067	Celiac disease	HP:0001258	Spastic paraplegia	7	0.000445125	0.00110641	0.402316	0.687488	0.414722	0.6852	0.94607
PGS002069	Functional digestive disorders	HP:0001258	Spastic paraplegia	7	0.000592941	0.00112485	0.52713	0.598153	0.419612	0.589	0.94607
PGS002074	Hematuria	HP:0001258	Spastic paraplegia	7	-0.000572025	0.00111612	-0.512514	0.608339	0.418971	0.6063	0.94607
PGS002079	Irregular menstrual cycle/bleeding	HP:0001258	Spastic paraplegia	7	-0.000561255	0.0011223	-0.500094	0.617056	0.418441	0.6082	0.94607
PGS002084	Sarcoidosis	HP:0001258	Spastic paraplegia	7	0.000569041	0.00110529	0.514832	0.606718	0.419072	0.6097	0.94607
PGS002085	Seborrheic keratosis	HP:0001258	Spastic paraplegia	7	-0.000503554	0.0010859	-0.463722	0.642889	0.416964	0.6475	0.94607
PGS002090	Other arthropathies	HP:0001258	Spastic paraplegia	7	-0.000469826	0.00109505	-0.429045	0.667929	0.415659	0.675	0.94607
PGS002101	Apolipoprotein A	HP:0001258	Spastic paraplegia	7	0.000475833	0.00113286	0.420028	0.674503	0.415336	0.6772	0.94607
PGS002107	Diagnosed with coeliac disease or gluten sensitivity	HP:0001258	Spastic paraplegia	7	0.000595226	0.00111192	0.535312	0.592484	0.419978	0.5918	0.94607
PGS002143	Hand grip strength (mean of both)	HP:0001258	Spastic paraplegia	7	0.000523972	0.00110993	0.472077	0.636915	0.417293	0.641	0.94607
PGS002147	Immature reticulocyte fraction	HP:0001258	Spastic paraplegia	7	-0.000454957	0.00111396	-0.408414	0.683007	0.414931	0.6807	0.94607
PGS002159	Aspartate aminotransferase	HP:0001258	Spastic paraplegia	7	0.000516731	0.00110765	0.466512	0.640892	0.417073	0.6439	0.94607
PGS002173	Heel bone mineral density (BMD)	HP:0001258	Spastic paraplegia	7	-0.000631477	0.00115099	-0.548639	0.583305	0.420587	0.5805	0.94607
PGS002189	Mean platelet (thrombocyte) volume	HP:0001258	Spastic paraplegia	7	-0.000460336	0.00111244	-0.413808	0.679052	0.415118	0.6757	0.94607
PGS002196	Sleep duration	HP:0001258	Spastic paraplegia	7	0.000459052	0.00111721	0.410891	0.68119	0.415016	0.6824	0.94607
PGS002214	Neutrophil percentage	HP:0001258	Spastic paraplegia	7	0.000506896	0.00108993	0.465071	0.641923	0.417017	0.6457	0.94607
PGS002216	Phosphate	HP:0001258	Spastic paraplegia	7	0.000607786	0.0011165	0.544365	0.586241	0.42039	0.5876	0.94607
PGS002222	Ever contemplated self-harm / Recent thoughts of suicide or self-harm	HP:0001258	Spastic paraplegia	7	0.000500742	0.00111747	0.448102	0.654121	0.416364	0.6529	0.94607
PGS002236	Ascending aorta diameter (MRI-derived)	HP:0001258	Spastic paraplegia	7	0.000509938	0.00112246	0.454304	0.649652	0.4166	0.6508	0.94607
PGS002245	Liver fat (MRI-derived)	HP:0001258	Spastic paraplegia	7	-0.000590742	0.00110595	-0.534148	0.593289	0.419926	0.5912	0.94607
PGS002255	Physical activity (measured)	HP:0001258	Spastic paraplegia	7	0.000469994	0.00112365	0.418276	0.675783	0.415274	0.677	0.94607
PGS002266	Nonsyndromic cleft lip with or without cleft palate	HP:0001258	Spastic paraplegia	7	0.000634167	0.00110268	0.575113	0.56527	0.421841	0.5634	0.94607
PGS002269	Age-related macular degeneration	HP:0001258	Spastic paraplegia	7	-0.000612737	0.00110816	-0.552932	0.580362	0.420786	0.5748	0.94607
PGS002282	Nonalcoholic fatty liver disease	HP:0001258	Spastic paraplegia	7	0.000450892	0.00109992	0.409931	0.681893	0.414983	0.6875	0.94607
PGS002292	Keratoconus	HP:0001258	Spastic paraplegia	7	-0.000494943	0.0011121	-0.445053	0.656322	0.416249	0.6626	0.94607
PGS002303	Diffuse large B-cell lymphoma	HP:0001258	Spastic paraplegia	7	0.000539104	0.00109865	0.490698	0.623686	0.418049	0.6302	0.94607
PGS002309	Number of children ever born	HP:0001258	Spastic paraplegia	7	-0.000516519	0.00109827	-0.470302	0.638183	0.417223	0.642	0.94607
PGS002310	Age of Menarche	HP:0001258	Spastic paraplegia	7	0.000527451	0.00109845	0.480179	0.631144	0.417619	0.6338	0.94607
PGS002317	Childless	HP:0001258	Spastic paraplegia	7	0.000603966	0.00110999	0.544117	0.586412	0.420379	0.5782	0.94607
PGS002318	Chronotype (morning person)	HP:0001258	Spastic paraplegia	7	-0.00049824	0.00109925	-0.453255	0.650407	0.416559	0.6443	0.94607
PGS002336	Hypothyroidism	HP:0001258	Spastic paraplegia	7	0.000620244	0.00111902	0.554276	0.579442	0.420849	0.5662	0.94607
PGS002732	Chronic elevation of alanine aminotransferase	HP:0001258	Spastic paraplegia	7	0.000591229	0.00108345	0.545689	0.585331	0.420451	0.5746	0.94607
PGS002737	Endometrial cancer	HP:0001258	Spastic paraplegia	7	0.00045166	0.0011218	0.402622	0.687263	0.414733	0.6885	0.94607
PGS002749	Total knee replacement	HP:0001258	Spastic paraplegia	7	0.000601059	0.00109423	0.5493	0.582851	0.420618	0.5816	0.94607
PGS002768	Osteoporosis	HP:0001258	Spastic paraplegia	7	0.000516335	0.00114956	0.449158	0.653359	0.416404	0.6582	0.94607
PGS002788	Type 2 bipolar disorder	HP:0001258	Spastic paraplegia	7	0.000679229	0.00112067	0.606094	0.54451	0.423383	0.5468	0.94607
PGS002790	Autism spectrum disorder	HP:0001258	Spastic paraplegia	7	-0.00046393	0.00111907	-0.414569	0.678495	0.415144	0.6745	0.94607
PGS002811	Abdominal adipose tissue volumes adjusted for BMI and height	HP:0001258	Spastic paraplegia	7	0.000473655	0.00110024	0.430501	0.66687	0.415712	0.6653	0.94607
PGS002828	Alcohol consumption	HP:0001258	Spastic paraplegia	7	-0.000503448	0.00110698	-0.454796	0.649298	0.416618	0.6018	0.94607
PGS003177	Vitamin D	HP:0001258	Spastic paraplegia	7	0.00049718	0.0011586	0.429121	0.667874	0.415662	0.6509	0.94607
PGS003227	estimated glomerular filtration rate	HP:0001258	Spastic paraplegia	7	0.000517591	0.00110768	0.467274	0.640347	0.417103	0.6451	0.94607
PGS003330	Factor VIII levels	HP:0001258	Spastic paraplegia	7	-0.000624472	0.00110821	-0.563496	0.573151	0.421283	0.5786	0.94607
PGS003335	Bladder cancer	HP:0001258	Spastic paraplegia	7	-0.000470652	0.00110933	-0.424267	0.671409	0.415487	0.6736	0.94607
PGS003383	Prostate adenocarcinoma	HP:0001258	Spastic paraplegia	7	0.000640936	0.00111965	0.572442	0.567077	0.421712	0.5693	0.94607
PGS001326	Emphysema	HP:0002076	Migraine	85	0.000135742	0.00382572	0.0354815	0.971699	0.186174	0.9696	0.946071
PGS001505	Mean ISOVF in superior corona radiata on FA skeleton (L)	HP:0002076	Migraine	85	0.000154336	0.00384032	0.0401883	0.967946	0.186189	0.9689	0.946071
PGS001792	Primary open-angle glaucoma	HP:0002076	Migraine	85	-0.000148648	0.00373929	-0.0397529	0.968293	0.186188	0.9682	0.946071
PGS000234	Eosinophil cationic protein (ECP) serum levels	HP:0001649	Tachycardia	11	0.00128947	0.00140816	0.915714	0.35991	0.200261	0.3587	0.946085
PGS001479	Mean ICVF in retrolenticular part of internal capsule on FA skeleton (R)	HP:0001649	Tachycardia	11	-0.00129175	0.00140115	-0.921922	0.356663	0.200743	0.3592	0.946085
PGS002146	Standing height	HP:0001903	Anemia	25	-0.0016544	0.00207802	-0.79614	0.426031	0.319167	0.4233	0.946107
PGS001383	Corneal resistance factor (R)	HP:0000453	Choanal atresia	5	-0.000226731	0.000943419	-0.240329	0.810096	0.301248	0.8053	0.94613
PGS001629	Volume of grey matter in X Cerebellum (R)	HP:0000453	Choanal atresia	5	0.000233909	0.000944613	0.247625	0.804446	0.301398	0.806	0.94613
PGS001621	Volume of grey matter in VI Cerebellum (L)	HP:0001342	Cerebral hemorrhage	8	-0.000690401	0.0011879	-0.581195	0.561165	0.464345	0.5565	0.946132
PGS000161	Renal cancer	HP:0031437	Pregnancy exposure	24	0.00101942	0.00208305	0.489389	0.624611	0.318677	0.6246	0.946155
PGS001411	Intra-ocular pressure, Goldmann-correlated (L)	HP:0031437	Pregnancy exposure	24	-0.00102862	0.00206476	-0.498182	0.618402	0.319044	0.6236	0.946155
PGS001500	Mean ISOVF in posterior corona radiata on FA skeleton (L)	HP:0031437	Pregnancy exposure	24	0.000999566	0.00201071	0.497121	0.61915	0.319	0.622	0.946155
PGS001530	Speed of sound through heel (L)	HP:0031437	Pregnancy exposure	24	-0.00100182	0.00208067	-0.481491	0.630212	0.318352	0.6246	0.946155
PGS001562	Volume of grey matter in Heschl's Gyrus (includes H1 and H2) (R)	HP:0031437	Pregnancy exposure	24	-0.000970951	0.00205716	-0.471986	0.63698	0.317968	0.6209	0.946155
PGS001686	WA ICVF in tract uncinate fasciculus (L)	HP:0031437	Pregnancy exposure	24	-0.000999051	0.00203813	-0.49018	0.624052	0.318709	0.6246	0.946155
PGS002022	Nontoxic multinodular goiter	HP:0031437	Pregnancy exposure	24	0.0010021	0.00204337	0.490417	0.623884	0.318719	0.6242	0.946155
PGS001029	Other disorders of cornea (time-to-event)	HP:0000720	Emotional lability	11	-0.00147532	0.00140943	-1.04675	0.295322	0.321259	0.291	0.946161
PGS001049	Risk taking behaviour	HP:0010522	Dyslexia	13	-0.000953605	0.00149694	-0.637037	0.524163	0.195182	0.5314	0.946167
PGS000201	Problematic Alcohol Use	HP:0000826	Precocious puberty	20	-0.000374277	0.00192709	-0.194218	0.846022	0.503517	0.8513	0.946175
PGS001155	Impedance (left leg)	HP:0000826	Precocious puberty	20	0.000320122	0.00184592	0.173421	0.862335	0.503194	0.8578	0.946175
PGS001399	GE / gI antigen for Varicella Zoster Virus	HP:0000826	Precocious puberty	20	0.000349776	0.00187476	0.186571	0.852013	0.503394	0.8567	0.946175
PGS001583	Volume of grey matter in Parahippocampal Gyrus, anterior division (L)	HP:0000826	Precocious puberty	20	0.000333279	0.00186796	0.178419	0.858409	0.503268	0.8538	0.946175
PGS001773	Moderate-to-severe atopic dermatitis	HP:0000826	Precocious puberty	20	0.00033994	0.00186867	0.181915	0.855665	0.503322	0.8527	0.946175
PGS001795	Uterine cancer	HP:0000826	Precocious puberty	20	-0.000343896	0.00191347	-0.179723	0.857385	0.503288	0.856	0.946175
PGS002119	QT interval	HP:0000826	Precocious puberty	20	0.000342352	0.00187581	0.182509	0.855199	0.503331	0.8587	0.946175
PGS002121	RR interval	HP:0000826	Precocious puberty	20	0.000324227	0.00186862	0.173511	0.862265	0.503196	0.8591	0.946175
PGS002331	HbA1c	HP:0000826	Precocious puberty	20	0.000348177	0.00184099	0.189125	0.850011	0.503435	0.8543	0.946175
PGS002346	Red Blood Cell Distribution Width	HP:0000826	Precocious puberty	20	0.000326984	0.00186915	0.174937	0.861144	0.503217	0.8584	0.946175
PGS002767	Knee osteoarthritis	HP:0000826	Precocious puberty	20	0.000334928	0.00185643	0.180415	0.856842	0.503299	0.8554	0.946175
PGS002341	Monocyte Count	HP:0100559	Lower limb asymmetry	15	5.41724e-08	0.00164063	3.30193e-05	0.999974	0.38977	0.9999	0.946188
PGS001753	WA MD in tract inferior longitudinal fasciculus (R)	HP:0002376	Developmental regression	42	0.0042942	0.00270374	1.58824	0.112365	0.336073	0.1118	0.94619
PGS000703	Angina	HP:0100512	Low levels of vitamin D	19	0.00172712	0.00182054	0.948688	0.342876	0.352561	0.3412	0.946194
PGS000903	Parkinson's disease	HP:0100512	Low levels of vitamin D	19	0.00170693	0.00181681	0.93952	0.34756	0.35183	0.3428	0.946194
PGS001375	Average heart rate	HP:0100512	Low levels of vitamin D	19	-0.00172867	0.00182712	-0.946115	0.344186	0.352355	0.3423	0.946194
PGS002227	Mean sphered cell volume	HP:0002155	Hypertriglyceridemia	13	-0.000768483	0.00150955	-0.50908	0.610744	0.249985	0.616	0.946212
PGS001074	Types of physical activity in last 4 weeks (other exercises)	HP:0025401	Staring gaze	17	-5.3996e-06	0.00173567	-0.00311096	0.997518	0.151127	0.9972	0.946232
PGS002318	Chronotype (morning person)	HP:0025401	Staring gaze	17	4.14062e-06	0.00171171	0.00241899	0.99807	0.151127	0.9974	0.946232
PGS001287	Psoriatic arthropathy	HP:0012236	Elevated sweat chloride	5	-0.000764748	0.000940784	-0.812884	0.416366	0.396695	0.4214	0.946236
PGS000290	TNF-related apoptosis-inducing ligand (TRAIL) serum levels	HP:0000280	Coarse facial features	8	0.000536255	0.00119438	0.448982	0.653486	0.246063	0.6532	0.946253
PGS001036	Epstein Barr virus nuclear antigen 1 IgG seropositivity	HP:0000280	Coarse facial features	8	-0.000541358	0.00118998	-0.454931	0.649201	0.24629	0.6491	0.946253
PGS001507	Median T2star in caudate (L)	HP:0000280	Coarse facial features	8	-0.000537143	0.00119395	-0.449887	0.652833	0.246097	0.6537	0.946253
PGS001747	WA MD in tract cingulate gyrus part of cingulum (R)	HP:0000280	Coarse facial features	8	0.000541017	0.00118517	0.456489	0.64808	0.24635	0.6534	0.946253
PGS001788	Chronic obstructive pulmonary disease	HP:0000280	Coarse facial features	8	0.000534987	0.00119308	0.448409	0.653899	0.246041	0.6508	0.946253
PGS002342	Neuroticism	HP:0000280	Coarse facial features	8	-0.000533405	0.00118864	-0.448751	0.653652	0.246054	0.6536	0.946253
PGS002787	Type 1 bipolar disorder	HP:0000280	Coarse facial features	8	0.000553046	0.0012095	0.457252	0.647532	0.246379	0.6536	0.946253
PGS002892	Diastolic Blood Pressure	HP:0000280	Coarse facial features	8	-0.00054648	0.00119002	-0.459221	0.646118	0.246455	0.6501	0.946253
PGS001242	Ankle spacing width (L)	HP:0001903	Anemia	25	0.00166192	0.00206426	0.805095	0.420846	0.319774	0.4242	0.946267
PGS000266	Matrix metalloproteinase-12 (MMP-12) serum levels	HP:0000938	Osteopenia	19	0.00106696	0.00182441	0.584822	0.558723	0.35826	0.5604	0.946284
PGS002029	Disorders of lipoid metabolism	HP:0000938	Osteopenia	19	-0.00103916	0.00179085	-0.580264	0.561792	0.358036	0.5607	0.946284
PGS000242	Galectin-3 (Gal-3) serum levels	HP:0002910	Elevated hepatic transaminase	19	7.45862e-05	0.00180775	0.0412592	0.967093	0.409528	0.968	0.946288
PGS000249	Interleukin-18 (IL-18) serum levels	HP:0002910	Elevated hepatic transaminase	19	-0.000104128	0.00185311	-0.056191	0.955194	0.409589	0.9564	0.946288
PGS000256	Melusin (ITGB1BP2) serum levels	HP:0002910	Elevated hepatic transaminase	19	6.0629e-05	0.00184773	0.0328127	0.973827	0.409501	0.9738	0.946288
PGS000326	Rheumatoid-factor-negative Polyarthritis (Juvenile Idiophatic Arthritis)	HP:0002910	Elevated hepatic transaminase	19	-7.39525e-05	0.0018336	-0.0403319	0.967832	0.409525	0.9538	0.946288
PGS000358	Cancer of mouth	HP:0002910	Elevated hepatic transaminase	19	-5.08375e-05	0.00183915	-0.0276419	0.97795	0.409488	0.9783	0.946288
PGS000377	Colon cancer	HP:0002910	Elevated hepatic transaminase	19	-6.82866e-05	0.00182525	-0.0374122	0.97016	0.409515	0.9709	0.946288
PGS000584	Cancer of prostate	HP:0002910	Elevated hepatic transaminase	19	0.000110095	0.00184613	0.0596358	0.952451	0.409606	0.9535	0.946288
PGS000594	Cancer of other male genital organs	HP:0002910	Elevated hepatic transaminase	19	9.75076e-05	0.00184354	0.0528916	0.957823	0.409574	0.9592	0.946288
PGS000666	Body surface area-indexed left ventricular end-systolic volume	HP:0002910	Elevated hepatic transaminase	19	-4.93763e-05	0.00181874	-0.0271486	0.978343	0.409487	0.9754	0.946288
PGS000882	25-hydroxyvitamin D	HP:0002910	Elevated hepatic transaminase	19	-4.53048e-05	0.00186297	-0.0243186	0.980601	0.409481	0.9777	0.946288
PGS000924	Disorders of porphyrin and bilirubin metabolism (time-to-event)	HP:0002910	Elevated hepatic transaminase	19	-8.74309e-05	0.00184734	-0.047328	0.962256	0.40955	0.9612	0.946288
PGS000977	MCV seropositivity for Merkel Cell Polyomavirus	HP:0002910	Elevated hepatic transaminase	19	-4.92054e-05	0.00182229	-0.0270019	0.97846	0.409487	0.9754	0.946288
PGS001049	Risk taking behaviour	HP:0002910	Elevated hepatic transaminase	19	6.04753e-05	0.00180548	0.0334955	0.973282	0.409503	0.9719	0.946288
PGS001120	Right hand grip strength	HP:0002910	Elevated hepatic transaminase	19	-5.00639e-05	0.00183926	-0.0272195	0.978287	0.409487	0.9757	0.946288
PGS001143	Volume of grey matter in Parietal Operculum Cortex (R)	HP:0002910	Elevated hepatic transaminase	19	0.000104671	0.0018138	0.0577081	0.953986	0.409597	0.9558	0.946288
PGS001165	Arm fat free mass (L)	HP:0002910	Elevated hepatic transaminase	19	-6.50542e-05	0.0018135	-0.0358723	0.971387	0.40951	0.969	0.946288
PGS001278	previously: Blood clot in the leg (DVT) or lung	HP:0002910	Elevated hepatic transaminase	19	-7.31299e-05	0.0018202	-0.0401769	0.967955	0.409524	0.9714	0.946288
PGS001578	Volume of grey matter in Middle Frontal Gyrus (R)	HP:0002910	Elevated hepatic transaminase	19	5.47084e-05	0.00184563	0.0296422	0.976355	0.409493	0.977	0.946288
PGS001618	Volume of grey matter in Vermis VIIIa Cerebellum	HP:0002910	Elevated hepatic transaminase	19	-8.10622e-05	0.00185021	-0.0438125	0.965058	0.409537	0.9627	0.946288
PGS001619	Volume of grey matter in Vermis VIIIb Cerebellum	HP:0002910	Elevated hepatic transaminase	19	-7.56117e-05	0.00183521	-0.0412005	0.96714	0.409528	0.9659	0.946288
PGS001626	Volume of grey matter in VIIIa Cerebellum (R)	HP:0002910	Elevated hepatic transaminase	19	-6.69859e-05	0.00181597	-0.0368872	0.970578	0.409513	0.9702	0.946288
PGS001635	Volume of putamen (L)	HP:0002910	Elevated hepatic transaminase	19	-6.23973e-05	0.00181156	-0.0344439	0.972526	0.409506	0.9766	0.946288
PGS001680	WA ICVF in tract posterior thalamic radiation (L)	HP:0002910	Elevated hepatic transaminase	19	0.000108306	0.00183358	0.0590682	0.952903	0.409603	0.9521	0.946288
PGS001744	WA MD in tract acoustic radiation (R)	HP:0002910	Elevated hepatic transaminase	19	8.25008e-05	0.00185802	0.0444025	0.964587	0.409539	0.9633	0.946288
PGS001768	WA OD in tract medial lemniscus (L)	HP:0002910	Elevated hepatic transaminase	19	-7.14214e-05	0.0018139	-0.0393746	0.968595	0.409521	0.9687	0.946288
PGS002080	Rhesus isoimmunization in pregnancy	HP:0002910	Elevated hepatic transaminase	19	0.000135618	0.00184609	0.0734624	0.941444	0.409684	0.9654	0.946288
PGS002116	P duration	HP:0002910	Elevated hepatic transaminase	19	-5.66334e-05	0.00185971	-0.0304529	0.975708	0.409495	0.9739	0.946288
PGS002127	Age at first live birth	HP:0002910	Elevated hepatic transaminase	19	-9.22504e-05	0.00181871	-0.0507229	0.959551	0.409565	0.9574	0.946288
PGS002153	General happiness with own health	HP:0002910	Elevated hepatic transaminase	19	6.05314e-05	0.00182835	0.0331071	0.973592	0.409502	0.9721	0.946288
PGS002732	Chronic elevation of alanine aminotransferase	HP:0002910	Elevated hepatic transaminase	19	7.72916e-05	0.00178058	0.0434082	0.96538	0.409535	0.9655	0.946288
PGS002760	Epilepsy	HP:0002910	Elevated hepatic transaminase	19	8.1647e-05	0.00183845	0.0444107	0.964581	0.409539	0.9651	0.946288
PGS003147	Triglycerides	HP:0002910	Elevated hepatic transaminase	19	8.52157e-05	0.00179724	0.0474146	0.962187	0.409551	0.9631	0.946288
PGS003322	Insomnia	HP:0002910	Elevated hepatic transaminase	19	6.92585e-05	0.00183538	0.0377354	0.969902	0.409516	0.9705	0.946288
PGS003393	Lung adenocarcinoma	HP:0008619	Bilateral sensorineural hearing impairment	15	0.00105786	0.00160554	0.658881	0.510036	0.327373	0.5135	0.946289
PGS001538	Volume of accumbens (R)	HP:0001004	Lymphedema	5	1.06293e-05	0.000925455	0.0114855	0.990837	0.246463	0.9914	0.946306
PGS001629	Volume of grey matter in X Cerebellum (R)	HP:0001004	Lymphedema	5	-9.92656e-06	0.000944873	-0.0105057	0.991619	0.246462	0.9911	0.946306
PGS001791	Idiopathic pulmonary fibrosis	HP:0000977	Soft skin	33	0.00116656	0.00243071	0.479925	0.631325	0.670617	0.6325	0.94631
PGS002022	Nontoxic multinodular goiter	HP:0007302	Bipolar affective disorder	10	0.00080389	0.0013229	0.607673	0.543462	0.320129	0.5312	0.946311
PGS000236	Endothelial cell-specific molecule 1 (ESM-1) serum levels	HP:0009716	Subependymal nodules	10	-0.000914291	0.00135515	-0.67468	0.499945	0.17744	0.4986	0.946353
PGS000359	Cancer of tongue	HP:0009716	Subependymal nodules	10	0.000889952	0.00133721	0.665528	0.505778	0.176921	0.4981	0.946353
PGS000738	Vitiligo	HP:0009716	Subependymal nodules	10	-0.000927002	0.00135682	-0.683219	0.494536	0.17793	0.4949	0.946353
PGS000959	Connective tissue disorder	HP:0009716	Subependymal nodules	10	0.00091609	0.00134746	0.679862	0.496659	0.177737	0.4928	0.946353
PGS001386	Degree bothered by pain in arms/legs/joints in the past 3 months	HP:0009716	Subependymal nodules	10	-0.000933908	0.00134418	-0.694776	0.487264	0.178603	0.4973	0.946353
PGS001413	LV stroke volume	HP:0009716	Subependymal nodules	10	-0.000929519	0.00134013	-0.693601	0.488	0.178534	0.4969	0.946353
PGS001415	Mean FA in anterior limb of internal capsule on FA skeleton (L)	HP:0009716	Subependymal nodules	10	-0.000917556	0.00132693	-0.691486	0.489328	0.17841	0.4944	0.946353
PGS001699	WA ISOVF in tract superior longitudinal fasciculus (R)	HP:0009716	Subependymal nodules	10	-0.000917966	0.00134447	-0.68277	0.494819	0.177904	0.4926	0.946353
PGS001741	WA L3 in tract superior thalamic radiation (R)	HP:0009716	Subependymal nodules	10	-0.000904999	0.00132726	-0.681856	0.495397	0.177851	0.4982	0.946353
PGS001490	Mean ICVF in tapetum on FA skeleton (L)	HP:0030884	Gastrojejunal tube feeding in infancy	17	0.00087482	0.00171288	0.510729	0.609588	0.316429	0.618	0.946361
PGS001499	Mean ISOVF in fornix on FA skeleton	HP:0030884	Gastrojejunal tube feeding in infancy	17	0.000846189	0.00174011	0.486284	0.626811	0.315398	0.6183	0.946361
PGS001694	WA ISOVF in tract inferior fronto-occipital fasciculus (R)	HP:0030884	Gastrojejunal tube feeding in infancy	17	-0.000877441	0.00174221	-0.503637	0.614563	0.316124	0.6179	0.946361
PGS000227	Cathepsin D (CTSD) serum levels	HP:0001776	Bilateral talipes equinovarus	8	0.000143776	0.00119634	0.120179	0.904351	0.163093	0.9036	0.946367
PGS002330	Hair Color	HP:0001776	Bilateral talipes equinovarus	8	-0.000141317	0.00120317	-0.117454	0.90651	0.163066	0.9036	0.946367
PGS001368	6mm weak meridian (R)	HP:0002280	Enlarged cisterna magna	5	-0.000236493	0.000931876	-0.253781	0.799687	0.439965	0.8036	0.94637
PGS001985	logMAR in round (left/right)	HP:0000554	Uveitis	7	0.000391378	0.0011247	0.347985	0.727883	0.27478	0.7287	0.946375
PGS001726	WA L2 in tract superior thalamic radiation (L)	HP:0000767	Pectus excavatum	42	0.00353509	0.00271751	1.30085	0.193435	0.79459	0.1998	0.946378
PGS000275	Platelet endothelial cell adhesion molecule (PECAM-1) serum levels	HP:0001260	Dysarthria	14	-0.00408863	0.00156516	-2.61228	0.00905091	0.676958	0.0074	0.946378
PGS000754	Systemic lupus erythrmatosus	HP:0001260	Dysarthria	14	-0.00423687	0.00156001	-2.71592	0.00665722	0.700135	0.0069	0.946378
PGS001575	Volume of grey matter in Lateral Occipital Cortex, superior division (R)	HP:0001260	Dysarthria	14	-0.0041423	0.00156793	-2.64189	0.00829871	0.683489	0.0071	0.946378
PGS002755	Atopic dermatitis	HP:0001260	Dysarthria	14	-0.00424335	0.00160836	-2.63831	0.00838656	0.682696	0.0073	0.946378
PGS002214	Neutrophil percentage	HP:0003560	Muscular dystrophy	5	-1.66917e-06	0.000921926	-0.00181053	0.998556	0.335381	0.9984	0.946395
PGS001560	Volume of grey matter in Frontal Pole (L)	HP:0001634	Mitral valve prolapse	6	0.000217406	0.00103343	0.210374	0.833394	0.247446	0.833	0.94641
PGS001623	Volume of grey matter in VIIb Cerebellum (L)	HP:0000720	Emotional lability	11	-0.00146722	0.00139368	-1.05276	0.292558	0.321792	0.2919	0.946414
PGS002232	Stool Frequency	HP:0008619	Bilateral sensorineural hearing impairment	15	0.00105048	0.00161269	0.651388	0.51486	0.326958	0.5144	0.946419
PGS001293	Other diseases of liver (time-to-event)	HP:0002037	Inflammation of the large intestine	8	-0.000692436	0.00117199	-0.590823	0.554695	0.100782	0.5609	0.946425
PGS001321	Eye problems/disorders (Glaucoma)	HP:0002037	Inflammation of the large intestine	8	0.000690701	0.00119197	0.579462	0.562333	0.10022	0.5609	0.946425
PGS001481	Mean ICVF in sagittal stratum on FA skeleton (R)	HP:0002037	Inflammation of the large intestine	8	-0.000692028	0.00119699	-0.578142	0.563223	0.100155	0.5614	0.946425
PGS001050	Diaphragmatic hernia (time-to-event)	HP:0003468	Abnormal vertebral morphology	6	0.000821085	0.00103539	0.793021	0.427845	0.152998	0.4284	0.946427
PGS001729	WA L3 in tract acoustic radiation (R)	HP:0002014	Diarrhea	16	0.0025029	0.00168635	1.48421	0.137887	0.257308	0.1365	0.946455
PGS002245	Liver fat (MRI-derived)	HP:0002014	Diarrhea	16	-0.00251095	0.00167021	-1.50338	0.132875	0.259728	0.1361	0.946455
PGS001543	Volume of caudate (R)	HP:0000958	Dry skin	11	-0.000192046	0.0014045	-0.136737	0.891251	0.738659	0.8881	0.946462
PGS001344	Asthma (diagnosed by doctor)	HP:0001634	Mitral valve prolapse	6	0.00022037	0.00104296	0.211294	0.832676	0.247462	0.8347	0.946464
PGS001469	Mean ICVF in medial lemniscus on FA skeleton (L)	HP:0001634	Mitral valve prolapse	6	-0.000219954	0.00103748	-0.212008	0.832119	0.247475	0.8356	0.946464
PGS002149	Sleeplessness / insomnia	HP:0001634	Mitral valve prolapse	6	-0.000214424	0.00104424	-0.20534	0.837324	0.247358	0.8353	0.946464
PGS000248	Heat shock 27 kDa protein (HSP_27) serum levels	HP:0030884	Gastrojejunal tube feeding in infancy	17	-0.000885463	0.00174645	-0.507007	0.612197	0.316268	0.6192	0.94648
PGS000352	High grade serous ovarian cancer	HP:0000103	Polyuria	10	0.000391714	0.0013211	0.296507	0.766869	0.235826	0.7714	0.94652
PGS000387	Cancer within the respiratory system	HP:0000103	Polyuria	10	0.000361036	0.00131472	0.27461	0.78364	0.235298	0.7888	0.94652
PGS000640	Hodgkin's disease	HP:0000103	Polyuria	10	-0.000383409	0.0013413	-0.285849	0.775019	0.235564	0.7715	0.94652
PGS000682	eGFR [ml/min/1.73m2]	HP:0000103	Polyuria	10	0.000382866	0.00134013	0.285694	0.775138	0.23556	0.7802	0.94652
PGS000834	Corrected insulin response (at 30mins during OGTT)	HP:0000103	Polyuria	10	0.000371065	0.00132863	0.279284	0.780051	0.235407	0.7825	0.94652
PGS000929	All cause dementia (algorithmically-defined)	HP:0000103	Polyuria	10	-0.000379137	0.00137774	-0.275187	0.783196	0.235311	0.7887	0.94652
PGS000996	Diverticular disease/diverticulitis	HP:0000103	Polyuria	10	0.000395324	0.00133624	0.295849	0.767372	0.23581	0.7687	0.94652
PGS001108	Basal metabolic rate	HP:0000103	Polyuria	10	0.000367548	0.00131526	0.279448	0.779925	0.235411	0.7825	0.94652
PGS001118	Taking other prescription medications	HP:0000103	Polyuria	10	0.000360057	0.00135291	0.266136	0.790158	0.235104	0.7897	0.94652
PGS001158	Left leg mass (predicted)	HP:0000103	Polyuria	10	-0.000359786	0.00130858	-0.274945	0.783383	0.235306	0.7845	0.94652
PGS001167	Leg fat-free mass (R)	HP:0000103	Polyuria	10	-0.000389052	0.00130772	-0.297503	0.766108	0.235851	0.7716	0.94652
PGS001172	Eosinophill count	HP:0000103	Polyuria	10	0.000368199	0.00132225	0.278465	0.78068	0.235388	0.7814	0.94652
PGS001255	Otosclerosis (time-to-event)	HP:0000103	Polyuria	10	-0.000407869	0.00131586	-0.309964	0.756616	0.236171	0.7583	0.94652
PGS001258	Radius fracture	HP:0000103	Polyuria	10	0.000361518	0.00133736	0.270323	0.786936	0.235199	0.7851	0.94652
PGS001277	PE +/- DVT	HP:0000103	Polyuria	10	0.000361267	0.00131236	0.275281	0.783124	0.235313	0.783	0.94652
PGS001331	Crohns disease	HP:0000103	Polyuria	10	0.000356478	0.00135017	0.264024	0.791784	0.235057	0.7859	0.94652
PGS001347	Family history of Alzheimer's/dementia	HP:0000103	Polyuria	10	-0.000404788	0.00137569	-0.294244	0.768597	0.23577	0.7712	0.94652
PGS001350	Fasting glucose	HP:0000103	Polyuria	10	0.000406921	0.00135551	0.300197	0.764053	0.235919	0.7632	0.94652
PGS001449	Mean FA in uncinate fasciculus on FA skeleton (R)	HP:0000103	Polyuria	10	-0.000378319	0.00135337	-0.279538	0.779857	0.235413	0.784	0.94652
PGS001466	Mean ICVF in genu of corpus callosum on FA skeleton	HP:0000103	Polyuria	10	-0.000360651	0.00132516	-0.272156	0.785526	0.235241	0.7875	0.94652
PGS001497	Mean ISOVF in cingulum cingulate gyrus on FA skeleton (R)	HP:0000103	Polyuria	10	0.000386116	0.00134116	0.287896	0.773451	0.235614	0.7729	0.94652
PGS001506	Mean ISOVF in superior corona radiata on FA skeleton (R)	HP:0000103	Polyuria	10	0.000400577	0.00135334	0.295991	0.767263	0.235813	0.7682	0.94652
PGS001573	Volume of grey matter in IX Cerebellum (R)	HP:0000103	Polyuria	10	-0.000357655	0.00131629	-0.271714	0.785865	0.235231	0.788	0.94652
PGS001585	Volume of grey matter in Parahippocampal Gyrus, posterior division (L)	HP:0000103	Polyuria	10	-0.000393081	0.00131031	-0.29999	0.764211	0.235914	0.7721	0.94652
PGS001640	Volume of white matter	HP:0000103	Polyuria	10	-0.000414267	0.00131546	-0.314921	0.752849	0.236302	0.7551	0.94652
PGS001655	WA FA in tract inferior longitudinal fasciculus (R)	HP:0000103	Polyuria	10	-0.00038875	0.00134093	-0.28991	0.771911	0.235663	0.7758	0.94652
PGS001665	WA ICVF in tract cingulate gyrus part of cingulum (L)	HP:0000103	Polyuria	10	-0.000356387	0.00133279	-0.2674	0.789185	0.235133	0.7903	0.94652
PGS001667	WA ICVF in tract corticospinal tract (L)	HP:0000103	Polyuria	10	-0.000410702	0.00132124	-0.310846	0.755945	0.236194	0.7547	0.94652
PGS001691	WA ISOVF in tract cingulate gyrus part of cingulum (L)	HP:0000103	Polyuria	10	-0.000387884	0.00133063	-0.291504	0.770691	0.235702	0.7636	0.94652
PGS001707	WA L1 in tract inferior longitudinal fasciculus (L)	HP:0000103	Polyuria	10	-0.000382852	0.00134758	-0.284104	0.776356	0.235522	0.7778	0.94652
PGS001721	WA L2 in tract inferior fronto-occipital fasciculus (L)	HP:0000103	Polyuria	10	-0.000408324	0.00133914	-0.304914	0.760458	0.23604	0.7589	0.94652
PGS001765	WA MO in tract superior thalamic radiation (R)	HP:0000103	Polyuria	10	0.000398558	0.00133877	0.297704	0.765955	0.235856	0.7699	0.94652
PGS002039	Other peripheral nerve disorders	HP:0000103	Polyuria	10	0.000378285	0.00131402	0.287885	0.77346	0.235613	0.7743	0.94652
PGS002064	Appendiceal conditions	HP:0000103	Polyuria	10	-0.000355508	0.00133162	-0.266974	0.789512	0.235123	0.7862	0.94652
PGS002072	Cholelithiasis and cholecystitis	HP:0000103	Polyuria	10	0.000390279	0.00132196	0.295228	0.767845	0.235794	0.7706	0.94652
PGS002090	Other arthropathies	HP:0000103	Polyuria	10	0.000378222	0.00130918	0.288899	0.772684	0.235638	0.7749	0.94652
PGS002096	Abdominal pain	HP:0000103	Polyuria	10	0.000425334	0.00133333	0.319001	0.749754	0.236411	0.7554	0.94652
PGS002104	Hearing difficulty/problems	HP:0000103	Polyuria	10	0.000416508	0.00132647	0.313996	0.753552	0.236277	0.7511	0.94652
PGS002107	Diagnosed with coeliac disease or gluten sensitivity	HP:0000103	Polyuria	10	-0.000432958	0.00132938	-0.325684	0.744693	0.236593	0.7565	0.94652
PGS002148	Average total household income before tax	HP:0000103	Polyuria	10	0.000404697	0.00132718	0.30493	0.760446	0.23604	0.754	0.94652
PGS002213	Neuroticism score	HP:0000103	Polyuria	10	-0.00041129	0.00133387	-0.308343	0.757849	0.236129	0.7507	0.94652
PGS002218	Overall health rating	HP:0000103	Polyuria	10	-0.000404511	0.0013175	-0.307029	0.758848	0.236095	0.7575	0.94652
PGS002311	Asthma	HP:0000103	Polyuria	10	0.000371519	0.00133465	0.278364	0.780758	0.235386	0.7814	0.94652
PGS002325	Eosinophil count	HP:0000103	Polyuria	10	-0.000380457	0.00133439	-0.285116	0.775581	0.235546	0.7713	0.94652
PGS002344	Psoriasis	HP:0000103	Polyuria	10	-0.000362907	0.00133138	-0.27258	0.7852	0.235251	0.7877	0.94652
PGS002350	Tanning	HP:0000103	Polyuria	10	-0.000382593	0.00134616	-0.28421	0.776274	0.235525	0.7831	0.94652
PGS002738	Alcohol use disorder	HP:0000103	Polyuria	10	0.000378801	0.00133009	0.284793	0.775828	0.235539	0.7773	0.94652
PGS003242	Creatine	HP:0000103	Polyuria	10	-0.000414255	0.00134388	-0.308253	0.757917	0.236126	0.7579	0.94652
PGS001543	Volume of caudate (R)	HP:0001662	Bradycardia	10	-0.00139561	0.00134278	-1.03934	0.298751	0.239544	0.287	0.946524
PGS001564	Volume of grey matter in Hippocampus (R)	HP:0001662	Bradycardia	10	0.00141941	0.00134479	1.05549	0.291307	0.240973	0.2865	0.946524
PGS001761	WA MO in tract middle cerebellar peduncle	HP:0001662	Bradycardia	10	-0.00141406	0.00132739	-1.0653	0.286849	0.241851	0.2855	0.946524
PGS002725	Ischemic stroke	HP:0001662	Bradycardia	10	-0.00143191	0.00133138	-1.07551	0.282257	0.242774	0.2856	0.946524
PGS001118	Taking other prescription medications	HP:0012523	Oral aversion	7	-0.00120769	0.0011316	-1.06724	0.285972	0.419265	0.2836	0.946558
PGS000277	P-selectin glycoprotein ligand 1 (PSGL-1) serum levels	HP:0000280	Coarse facial features	8	0.000522005	0.00118318	0.441189	0.659116	0.24577	0.6553	0.946564
PGS001462	Mean ICVF in external capsule on FA skeleton (R)	HP:0000280	Coarse facial features	8	-0.00052076	0.00117757	-0.442234	0.65836	0.245809	0.6556	0.946564
PGS000258	Kallikrein-6 (KLK6) serum levels	HP:0003201	Rhabdomyolysis	5	0.000681284	0.000941443	0.72366	0.469346	0.428107	0.4718	0.946578
PGS000681	Direct bilirubin [umol/L]	HP:0003201	Rhabdomyolysis	5	-0.000701815	0.000945786	-0.742044	0.458134	0.429242	0.4698	0.946578
PGS000758	Adult standing height	HP:0003201	Rhabdomyolysis	5	0.000692616	0.000948393	0.730305	0.465276	0.428514	0.4723	0.946578
PGS000959	Connective tissue disorder	HP:0003201	Rhabdomyolysis	5	0.00069712	0.00095261	0.731801	0.464363	0.428607	0.4702	0.946578
PGS001265	Deep vein thrombosis (leg)	HP:0003201	Rhabdomyolysis	5	0.000652351	0.000930748	0.700888	0.483442	0.426741	0.4727	0.946578
PGS001573	Volume of grey matter in IX Cerebellum (R)	HP:0003201	Rhabdomyolysis	5	0.000666401	0.000930843	0.715912	0.474116	0.427638	0.4737	0.946578
PGS002204	Hair/balding pattern	HP:0003201	Rhabdomyolysis	5	-0.000664312	0.000923454	-0.719377	0.471979	0.427847	0.4732	0.946578
PGS001379	Body surface area	HP:0025509	Piezogenic pedal papules	15	-0.00125221	0.00162312	-0.771482	0.440498	0.802479	0.4463	0.946581
PGS001773	Moderate-to-severe atopic dermatitis	HP:0025509	Piezogenic pedal papules	15	0.00121149	0.00161761	0.748934	0.453972	0.801038	0.4464	0.946581
PGS003392	Lung squamous cell carcinoma	HP:0025509	Piezogenic pedal papules	15	-0.00125632	0.0016396	-0.766232	0.443615	0.80214	0.4469	0.946581
PGS000292	TNF-related activation-induced cytokine (TRANCE) serum levels	HP:0005957	Breathing dysregulation	9	-0.00102119	0.00127016	-0.803986	0.421486	0.206309	0.4184	0.946586
PGS002137	Fractured/broken bones in last 5 years	HP:0005957	Breathing dysregulation	9	-0.00100771	0.00125709	-0.801623	0.422852	0.206148	0.4212	0.946586
PGS002149	Sleeplessness / insomnia	HP:0005957	Breathing dysregulation	9	-0.00106624	0.00127837	-0.834062	0.40433	0.20839	0.4191	0.946586
PGS002201	Waist circumference	HP:0005957	Breathing dysregulation	9	0.000979962	0.0012287	0.797561	0.425206	0.205874	0.4209	0.946586
PGS002321	Diabetes (any type)	HP:0005957	Breathing dysregulation	9	-0.00100677	0.00125021	-0.805281	0.420738	0.206397	0.421	0.946586
PGS002767	Knee osteoarthritis	HP:0005957	Breathing dysregulation	9	-0.00100264	0.00125009	-0.802055	0.422602	0.206178	0.4217	0.946586
PGS000008	ER-positive Breast Cancer	HP:0012332	Abnormal autonomic nervous system physiology	43	0.000353429	0.0027094	0.130445	0.896225	0.591876	0.8963	0.94659
PGS000220	C-C motif chemokine 20 (CCL20) serum levels	HP:0012332	Abnormal autonomic nervous system physiology	43	0.000337426	0.00279631	0.120668	0.903964	0.591772	0.9027	0.94659
PGS000655	Non-alcoholic fatty liver disease	HP:0012332	Abnormal autonomic nervous system physiology	43	-0.000342049	0.00271225	-0.126113	0.899653	0.591829	0.9011	0.94659
PGS000703	Angina	HP:0012332	Abnormal autonomic nervous system physiology	43	0.000322467	0.00272157	0.118486	0.905693	0.59175	0.9026	0.94659
PGS000927	Other dermatitis (time-to-event)	HP:0012332	Abnormal autonomic nervous system physiology	43	0.000341295	0.00272451	0.125268	0.900322	0.59182	0.8958	0.94659
PGS001081	JC VP1 antigen for Human Polyomavirus JCV	HP:0012332	Abnormal autonomic nervous system physiology	43	0.000329043	0.00272728	0.120649	0.903979	0.591772	0.9034	0.94659
PGS001111	Male genital tract cancer	HP:0012332	Abnormal autonomic nervous system physiology	43	0.000348173	0.00273884	0.127124	0.898853	0.59184	0.9027	0.94659
PGS001242	Ankle spacing width (L)	HP:0012332	Abnormal autonomic nervous system physiology	43	-0.000304295	0.00269323	-0.112985	0.910052	0.591696	0.9111	0.94659
PGS001284	Allergic disease (hay fever, allergic rhinitis, or eczema)	HP:0012332	Abnormal autonomic nervous system physiology	43	-0.000362656	0.00276803	-0.131016	0.895774	0.591883	0.8974	0.94659
PGS001414	Lymphocyte %	HP:0012332	Abnormal autonomic nervous system physiology	43	0.000321632	0.00266999	0.120462	0.904128	0.59177	0.9088	0.94659
PGS001479	Mean ICVF in retrolenticular part of internal capsule on FA skeleton (R)	HP:0012332	Abnormal autonomic nervous system physiology	43	0.000308567	0.00274612	0.112365	0.910544	0.59169	0.9088	0.94659
PGS001557	Volume of grey matter in Frontal Operculum Cortex (L)	HP:0012332	Abnormal autonomic nervous system physiology	43	0.000345643	0.00273482	0.126386	0.899437	0.591832	0.9037	0.94659
PGS001598	Volume of grey matter in Superior Frontal Gyrus (R)	HP:0012332	Abnormal autonomic nervous system physiology	43	-0.000313621	0.00272039	-0.115285	0.908229	0.591718	0.9052	0.94659
PGS001616	Volume of grey matter in Vermis VI Cerebellum	HP:0012332	Abnormal autonomic nervous system physiology	43	0.00032325	0.00274118	0.117924	0.906138	0.591744	0.9101	0.94659
PGS001632	Volume of pallidum (R)	HP:0012332	Abnormal autonomic nervous system physiology	43	0.000303874	0.00271465	0.111939	0.910882	0.591686	0.9104	0.94659
PGS001690	WA ISOVF in tract anterior thalamic radiation (R)	HP:0012332	Abnormal autonomic nervous system physiology	43	-0.000315166	0.00278885	-0.113009	0.910033	0.591696	0.9046	0.94659
PGS001726	WA L2 in tract superior thalamic radiation (L)	HP:0012332	Abnormal autonomic nervous system physiology	43	0.00032747	0.00275187	0.118999	0.905286	0.591755	0.9032	0.94659
PGS001752	WA MD in tract inferior longitudinal fasciculus (L)	HP:0012332	Abnormal autonomic nervous system physiology	43	0.000320773	0.00276548	0.115992	0.907669	0.591725	0.908	0.94659
PGS002034	Congenital deficiency of other clotting factors (including factor VII)	HP:0012332	Abnormal autonomic nervous system physiology	43	-0.000368167	0.00272871	-0.134923	0.892684	0.591927	0.8944	0.94659
PGS002218	Overall health rating	HP:0012332	Abnormal autonomic nervous system physiology	43	0.000307921	0.00270812	0.113703	0.909483	0.591703	0.9057	0.94659
PGS002226	Sodium in urine	HP:0012332	Abnormal autonomic nervous system physiology	43	0.000313593	0.00272188	0.115212	0.908287	0.591718	0.9075	0.94659
PGS002764	Hypercholesterolemia	HP:0012332	Abnormal autonomic nervous system physiology	43	-0.000338339	0.00273806	-0.123569	0.901667	0.591802	0.8985	0.94659
PGS000221	C-C motif chemokine 3 (CCL3) serum levels	HP:0001903	Anemia	25	-0.00168283	0.00212931	-0.790314	0.429424	0.318776	0.4366	0.946597
PGS000258	Kallikrein-6 (KLK6) serum levels	HP:0001903	Anemia	25	0.00162109	0.0020974	0.772905	0.439656	0.317624	0.4514	0.946597
PGS000259	Leptin (LEP) serum levels	HP:0001903	Anemia	25	-0.00170197	0.00210408	-0.808892	0.418658	0.320034	0.4288	0.946597
PGS000263	Monocyte chemotactic protein 1 (MCP-1) serum levels	HP:0001903	Anemia	25	0.0016203	0.00208502	0.777117	0.437168	0.3179	0.4445	0.946597
PGS000275	Platelet endothelial cell adhesion molecule (PECAM-1) serum levels	HP:0001903	Anemia	25	-0.00157679	0.00209043	-0.754292	0.450749	0.31642	0.4467	0.946597
PGS000341	Systemic sclerosis	HP:0001903	Anemia	25	-0.00158352	0.00212899	-0.743791	0.457077	0.315754	0.4564	0.946597
PGS000666	Body surface area-indexed left ventricular end-systolic volume	HP:0001903	Anemia	25	-0.00156756	0.00208456	-0.751987	0.452133	0.316273	0.4416	0.946597
PGS000677	Cholesterol [mmol/L] (statin adjusted)	HP:0001903	Anemia	25	0.00152825	0.0020941	0.729785	0.465594	0.31488	0.4545	0.946597
PGS000861	Urine Albumin-to-Creatinine ratio	HP:0001903	Anemia	25	-0.00160594	0.00212491	-0.75577	0.449862	0.316515	0.4426	0.946597
PGS000874	Chronic lymphocytic leukemia	HP:0001903	Anemia	25	-0.00156991	0.00206595	-0.759898	0.447391	0.31678	0.4512	0.946597
PGS000962	Chronic ischaemic heart disease (time-to-event)	HP:0001903	Anemia	25	0.00159436	0.00206031	0.773843	0.439101	0.317685	0.4379	0.946597
PGS001006	Weight change compared with 1 year ago	HP:0001903	Anemia	25	-0.00167655	0.00211422	-0.792989	0.427864	0.318955	0.4345	0.946597
PGS001091	Loneliness	HP:0001903	Anemia	25	0.00167457	0.0021106	0.793408	0.42762	0.318984	0.4299	0.946597
PGS001321	Eye problems/disorders (Glaucoma)	HP:0001903	Anemia	25	0.00157143	0.00209728	0.749267	0.453771	0.3161	0.445	0.946597
PGS001358	3mm cylindrical power (R)	HP:0001903	Anemia	25	0.00155093	0.00208428	0.744107	0.456886	0.315774	0.4535	0.946597
PGS001379	Body surface area	HP:0001903	Anemia	25	0.00156543	0.0020961	0.746829	0.455241	0.315946	0.4487	0.946597
PGS001392	Family history of lung cancer	HP:0001903	Anemia	25	0.0016288	0.0020694	0.787088	0.431309	0.318561	0.4329	0.946597
PGS001427	Mean FA in genu of corpus callosum on FA skeleton	HP:0001903	Anemia	25	0.00162459	0.00215862	0.752607	0.451761	0.316313	0.4505	0.946597
PGS001465	Mean ICVF in fornix on FA skeleton	HP:0001903	Anemia	25	0.00158511	0.00208322	0.760896	0.446795	0.316844	0.4446	0.946597
PGS001573	Volume of grey matter in IX Cerebellum (R)	HP:0001903	Anemia	25	-0.00162067	0.00207377	-0.781508	0.434582	0.31819	0.4329	0.946597
PGS001586	Volume of grey matter in Parahippocampal Gyrus, posterior division (R)	HP:0001903	Anemia	25	-0.00166464	0.00212493	-0.783383	0.433481	0.318314	0.4409	0.946597
PGS001596	Volume of grey matter in Subcallosal Cortex (R)	HP:0001903	Anemia	25	-0.00155125	0.00209689	-0.739785	0.459504	0.315503	0.4565	0.946597
PGS001603	Volume of grey matter in Temporal Fusiform Cortex, anterior division (L)	HP:0001903	Anemia	25	0.00162174	0.00210412	0.770744	0.440935	0.317483	0.4388	0.946597
PGS001617	Volume of grey matter in Vermis VIIb Cerebellum	HP:0001903	Anemia	25	-0.00159055	0.0021417	-0.74266	0.457762	0.315683	0.4575	0.946597
PGS001634	Volume of peripheral cortical grey matter (normalised for head size)	HP:0001903	Anemia	25	-0.00159229	0.00208007	-0.7655	0.44405	0.317142	0.4469	0.946597
PGS001649	WA FA in tract corticospinal tract (R)	HP:0001903	Anemia	25	0.00166104	0.00213894	0.776569	0.437491	0.317864	0.4458	0.946597
PGS001651	WA FA in tract forceps minor	HP:0001903	Anemia	25	0.00166511	0.0021024	0.792003	0.428438	0.318889	0.4325	0.946597
PGS001694	WA ISOVF in tract inferior fronto-occipital fasciculus (R)	HP:0001903	Anemia	25	0.00155075	0.00210916	0.735245	0.462263	0.315219	0.4546	0.946597
PGS001696	WA ISOVF in tract inferior longitudinal fasciculus (R)	HP:0001903	Anemia	25	0.00154911	0.00207629	0.746096	0.455684	0.3159	0.4571	0.946597
PGS001755	WA MD in tract superior thalamic radiation (L)	HP:0001903	Anemia	25	-0.00164461	0.00208227	-0.789817	0.429714	0.318743	0.4418	0.946597
PGS001767	WA OD in tract inferior longitudinal fasciculus (R)	HP:0001903	Anemia	25	-0.00161256	0.00212027	-0.760545	0.447005	0.316821	0.4553	0.946597
PGS002040	Retinal detachments and defects	HP:0001903	Anemia	25	0.00157299	0.00207558	0.757853	0.448614	0.316648	0.4497	0.946597
PGS002088	Rheumatoid arthritis	HP:0001903	Anemia	25	-0.00167918	0.00210632	-0.797207	0.425411	0.319239	0.4285	0.946597
PGS002116	P duration	HP:0001903	Anemia	25	0.00168946	0.00213148	0.792622	0.428078	0.318931	0.4299	0.946597
PGS002148	Average total household income before tax	HP:0001903	Anemia	25	0.00165695	0.00209093	0.792445	0.428181	0.318919	0.4282	0.946597
PGS002153	General happiness with own health	HP:0001903	Anemia	25	-0.00161953	0.00209556	-0.77284	0.439694	0.31762	0.4345	0.946597
PGS002209	Morning/evening person (chronotype)	HP:0001903	Anemia	25	0.00159942	0.00209713	0.76267	0.445736	0.316958	0.4363	0.946597
PGS002248	Childhood asthma	HP:0001903	Anemia	25	-0.00165121	0.00212437	-0.777272	0.437076	0.31791	0.4474	0.946597
PGS002892	Diastolic Blood Pressure	HP:0001903	Anemia	25	-0.00156283	0.00209538	-0.745843	0.455836	0.315884	0.4505	0.946597
PGS003390	Head and neck squamous cell carcinoma	HP:0001903	Anemia	25	-0.00168705	0.00214159	-0.787755	0.430919	0.318605	0.4316	0.946597
PGS002823	Age at Menopause	HP:0030746	Intraventricular hemorrhage	11	0.000959494	0.00139941	0.68564	0.493007	0.121848	0.4951	0.946611
PGS000042	Coeliac disease	HP:0000958	Dry skin	11	-0.000109563	0.0013856	-0.079073	0.936981	0.738135	0.9444	0.946615
PGS000083	Pancreatic cancer	HP:0000958	Dry skin	11	0.000136399	0.00139226	0.0979697	0.921965	0.738276	0.9231	0.946615
PGS000092	Hematocrit	HP:0000958	Dry skin	11	-0.000137499	0.00139056	-0.0988803	0.921242	0.738284	0.9277	0.946615
PGS000135	Schizophrenia	HP:0000958	Dry skin	11	-0.000163552	0.00146903	-0.111334	0.911361	0.738394	0.9122	0.946615
PGS000223	Tumor necrosis factor receptor superfamily member 5 (CD40) serum levels	HP:0000958	Dry skin	11	0.000116586	0.00139684	0.083464	0.93349	0.738165	0.9342	0.946615
PGS000232	C-X-C motif chemokine 6 (CXCL6) serum levels	HP:0000958	Dry skin	11	0.000112241	0.00139576	0.0804161	0.935913	0.738144	0.9353	0.946615
PGS000237	Fatty acid-binding protein, adipocyte (FABP4) serum levels	HP:0000958	Dry skin	11	0.000124999	0.00137977	0.0905942	0.927823	0.738218	0.9304	0.946615
PGS000244	Growth hormone (GH) serum levels	HP:0000958	Dry skin	11	-0.000127399	0.00141604	-0.0899685	0.92832	0.738213	0.9306	0.946615
PGS000246	Hepatocyte growth factor (HGF) serum levels	HP:0000958	Dry skin	11	-8.30639e-05	0.00139103	-0.0597137	0.952389	0.738022	0.95	0.946615
PGS000269	Myeloperoxidase (MPO) serum levels	HP:0000958	Dry skin	11	-0.00017535	0.00138153	-0.126924	0.899011	0.73855	0.8975	0.946615
PGS000273	Proteinase-activated receptor 1 (PAR-1) serum levels	HP:0000958	Dry skin	11	7.81602e-05	0.00138426	0.0564636	0.954977	0.738006	0.9555	0.946615
PGS000387	Cancer within the respiratory system	HP:0000958	Dry skin	11	0.000134398	0.00137513	0.0977349	0.922151	0.738274	0.9221	0.946615
PGS000543	Cancer of other female genital organs	HP:0000958	Dry skin	11	-8.89112e-05	0.00143943	-0.0617682	0.950753	0.738033	0.9517	0.946615
PGS000645	Lymphoid leukemia	HP:0000958	Dry skin	11	-0.000104991	0.00138988	-0.0755396	0.939792	0.738112	0.9353	0.946615
PGS000677	Cholesterol [mmol/L] (statin adjusted)	HP:0000958	Dry skin	11	-0.000131257	0.00139024	-0.0944131	0.924789	0.738247	0.9248	0.946615
PGS000766	Cutaneous melanoma	HP:0000958	Dry skin	11	0.000108635	0.00139351	0.0779578	0.937868	0.738128	0.9373	0.946615
PGS000834	Corrected insulin response (at 30mins during OGTT)	HP:0000958	Dry skin	11	0.000181108	0.00138968	0.130323	0.896322	0.738587	0.9008	0.946615
PGS000839	Two hour glucose during OGTT	HP:0000958	Dry skin	11	-0.00012709	0.00138131	-0.0920071	0.9267	0.738228	0.9286	0.946615
PGS000870	Cystic fibrosis related diabetes	HP:0000958	Dry skin	11	0.000189414	0.00139141	0.136131	0.891729	0.738652	0.8916	0.946615
PGS000965	Hypothyroidism/myxoedema	HP:0000958	Dry skin	11	-7.83434e-05	0.00139471	-0.0561717	0.95521	0.738005	0.9549	0.946615
PGS000994	Tea intake	HP:0000958	Dry skin	11	-0.000109107	0.00142134	-0.0767634	0.938818	0.73812	0.9353	0.946615
PGS001028	Diabetic eye disease	HP:0000958	Dry skin	11	-0.000185558	0.00140739	-0.131846	0.895117	0.738603	0.8917	0.946615
PGS001038	Left heel bone mineral density (BMD) T-score, automated	HP:0000958	Dry skin	11	7.25008e-05	0.00141125	0.0513733	0.959032	0.737983	0.9556	0.946615
PGS001103	Body fat percentage (left leg)	HP:0000958	Dry skin	11	0.000187462	0.0013773	0.136109	0.891747	0.738651	0.8895	0.946615
PGS001115	Paracetamol use self-reported	HP:0000958	Dry skin	11	0.000171252	0.00138906	0.123286	0.901891	0.738512	0.8994	0.946615
PGS001144	Arm fat mass (L)	HP:0000958	Dry skin	11	0.000145428	0.00136803	0.106305	0.915349	0.738348	0.9171	0.946615
PGS001145	Arm fat mass (R)	HP:0000958	Dry skin	11	8.77822e-05	0.00136696	0.0642173	0.948803	0.738046	0.947	0.946615
PGS001146	Arm fat-free mass (R)	HP:0000958	Dry skin	11	-0.000147897	0.00137716	-0.107393	0.914486	0.738357	0.9155	0.946615
PGS001287	Psoriatic arthropathy	HP:0000958	Dry skin	11	-0.000170838	0.00139126	-0.122794	0.90228	0.738506	0.9003	0.946615
PGS001294	Non-insulin-dependent diabetes (time-to-event)	HP:0000958	Dry skin	11	-0.00018377	0.00139414	-0.131816	0.895141	0.738603	0.8987	0.946615
PGS001396	Frequency of unenthusiasm / disinterest in last 2 weeks	HP:0000958	Dry skin	11	0.000106401	0.00139691	0.0761687	0.939291	0.738116	0.935	0.946615
PGS001409	Intra-ocular pressure, corneal-compensated (L)	HP:0000958	Dry skin	11	-0.000110985	0.00138678	-0.0800302	0.93622	0.738142	0.9373	0.946615
PGS001416	Mean FA in anterior limb of internal capsule on FA skeleton (R)	HP:0000958	Dry skin	11	0.000101489	0.00141794	0.0715748	0.942946	0.738088	0.9394	0.946615
PGS001463	Mean ICVF in fornix cres+stria terminalis on FA skeleton (L)	HP:0000958	Dry skin	11	0.000116072	0.00138067	0.0840688	0.933009	0.73817	0.932	0.946615
PGS001480	Mean ICVF in sagittal stratum on FA skeleton (L)	HP:0000958	Dry skin	11	-0.000158958	0.00139852	-0.113662	0.909515	0.738416	0.9083	0.946615
PGS001482	Mean ICVF in superior cerebellar peduncle on FA skeleton (L)	HP:0000958	Dry skin	11	7.66394e-05	0.00139481	0.054946	0.956186	0.737999	0.9548	0.946615
PGS001495	Mean ISOVF in body of corpus callosum on FA skeleton	HP:0000958	Dry skin	11	-0.000111788	0.00143712	-0.0777855	0.938005	0.738127	0.9385	0.946615
PGS001509	Median T2star in pallidum (L)	HP:0000958	Dry skin	11	9.53508e-05	0.00138384	0.068903	0.945073	0.738072	0.9459	0.946615
PGS001531	Speed of sound through heel (R)	HP:0000958	Dry skin	11	0.000151684	0.00141163	0.107453	0.914439	0.738358	0.9115	0.946615
PGS001553	Volume of grey matter in Crus I Cerebellum (R)	HP:0000958	Dry skin	11	0.000144103	0.0013919	0.10353	0.917551	0.738323	0.9188	0.946615
PGS001560	Volume of grey matter in Frontal Pole (L)	HP:0000958	Dry skin	11	0.000174052	0.00139435	0.124826	0.900672	0.738528	0.8982	0.946615
PGS001575	Volume of grey matter in Lateral Occipital Cortex, superior division (R)	HP:0000958	Dry skin	11	0.000112114	0.00139032	0.080639	0.935736	0.738146	0.9378	0.946615
PGS001576	Volume of grey matter in Lingual Gyrus (R)	HP:0000958	Dry skin	11	-8.49434e-05	0.00139986	-0.0606798	0.951619	0.738027	0.9573	0.946615
PGS001580	Volume of grey matter in Occipital Fusiform Gyrus (L)	HP:0000958	Dry skin	11	0.000115523	0.00140541	0.0821987	0.934496	0.738157	0.9342	0.946615
PGS001588	Volume of grey matter in Planum Polare (R)	HP:0000958	Dry skin	11	-0.000170558	0.00141637	-0.120419	0.904161	0.738482	0.9061	0.946615
PGS001591	Volume of grey matter in Precentral Gyrus (R)	HP:0000958	Dry skin	11	0.000130687	0.00136313	0.0958729	0.92363	0.738259	0.9266	0.946615
PGS001602	Volume of grey matter in Supracalcarine Cortex (R)	HP:0000958	Dry skin	11	-8.44067e-05	0.0014016	-0.0602217	0.951984	0.738025	0.9505	0.946615
PGS001607	Volume of grey matter in Temporal Pole (R)	HP:0000958	Dry skin	11	8.54794e-05	0.00138765	0.0616002	0.950886	0.738032	0.9519	0.946615
PGS001666	WA ICVF in tract cingulate gyrus part of cingulum (R)	HP:0000958	Dry skin	11	-0.000183172	0.00137045	-0.133659	0.893684	0.738624	0.8955	0.946615
PGS001720	WA L2 in tract forceps minor	HP:0000958	Dry skin	11	-0.000176432	0.00138179	-0.127684	0.89841	0.738558	0.8947	0.946615
PGS001741	WA L3 in tract superior thalamic radiation (R)	HP:0000958	Dry skin	11	0.000154195	0.00138784	0.111105	0.911543	0.738391	0.9086	0.946615
PGS001759	WA MO in tract forceps minor	HP:0000958	Dry skin	11	0.000156874	0.00140692	0.111502	0.911228	0.738395	0.9126	0.946615
PGS002072	Cholelithiasis and cholecystitis	HP:0000958	Dry skin	11	-9.88321e-05	0.0013827	-0.0714775	0.943024	0.738087	0.9429	0.946615
PGS002074	Hematuria	HP:0000958	Dry skin	11	-0.000116182	0.00139571	-0.0832426	0.933666	0.738164	0.9302	0.946615
PGS002078	Genital prolapse	HP:0000958	Dry skin	11	0.000110586	0.00137593	0.0803717	0.935948	0.738144	0.9372	0.946615
PGS002100	Ankle spacing width	HP:0000958	Dry skin	11	0.000158683	0.00138242	0.114786	0.908624	0.738426	0.9165	0.946615
PGS002106	Calcium	HP:0000958	Dry skin	11	-0.000138229	0.00140692	-0.0982489	0.921743	0.738278	0.9226	0.946615
PGS002116	P duration	HP:0000958	Dry skin	11	-0.000126956	0.00141508	-0.0897162	0.92852	0.738211	0.9292	0.946615
PGS002149	Sleeplessness / insomnia	HP:0000958	Dry skin	11	7.4861e-05	0.00140895	0.0531326	0.957631	0.737991	0.9536	0.946615
PGS002181	Lipoprotein A	HP:0000958	Dry skin	11	0.000183245	0.00139379	0.131472	0.895413	0.738599	0.8968	0.946615
PGS002192	Potassium in urine	HP:0000958	Dry skin	11	-0.000190296	0.00140767	-0.135185	0.892477	0.738641	0.8948	0.946615
PGS002193	Pulse rate, automated reading	HP:0000958	Dry skin	11	7.35139e-05	0.00136309	0.0539318	0.956994	0.737995	0.957	0.946615
PGS002226	Sodium in urine	HP:0000958	Dry skin	11	9.40925e-05	0.00138505	0.0679346	0.945843	0.738066	0.9439	0.946615
PGS002232	Stool Frequency	HP:0000958	Dry skin	11	-0.000133855	0.00137934	-0.0970427	0.922701	0.738268	0.9199	0.946615
PGS002261	Neuroblastoma	HP:0000958	Dry skin	11	0.000197159	0.00140683	0.140144	0.888558	0.738698	0.8939	0.946615
PGS002299	Gastric cancer	HP:0000958	Dry skin	11	0.000123479	0.00138292	0.0892886	0.92886	0.738208	0.921	0.946615
PGS002341	Monocyte Count	HP:0000958	Dry skin	11	-8.36361e-05	0.00140369	-0.0595832	0.952493	0.738022	0.9535	0.946615
PGS002347	Respiratory and ear-nose-throat diseases	HP:0000958	Dry skin	11	-0.00013769	0.00139337	-0.0988178	0.921291	0.738283	0.9213	0.946615
PGS002749	Total knee replacement	HP:0000958	Dry skin	11	-0.000167718	0.00136834	-0.12257	0.902458	0.738504	0.9025	0.946615
PGS002764	Hypercholesterolemia	HP:0000958	Dry skin	11	-0.000100404	0.00139328	-0.0720628	0.942558	0.738091	0.9433	0.946615
PGS002770	Stroke	HP:0000958	Dry skin	11	0.000170061	0.00140678	0.120886	0.903792	0.738487	0.906	0.946615
PGS002774	Incident atrial fibrillation	HP:0000958	Dry skin	11	7.96796e-05	0.00141755	0.0562095	0.95518	0.738005	0.9551	0.946615
PGS002828	Alcohol consumption	HP:0000958	Dry skin	11	-7.29496e-05	0.00138426	-0.0526992	0.957976	0.737989	0.9567	0.946615
PGS002853	BMI	HP:0000958	Dry skin	11	-0.000120623	0.00135227	-0.0892005	0.92893	0.738207	0.9287	0.946615
PGS003072	Systolic Blood Pressure	HP:0000958	Dry skin	11	-0.000124382	0.00138739	-0.0896518	0.928571	0.73821	0.9232	0.946615
PGS003227	estimated glomerular filtration rate	HP:0000958	Dry skin	11	0.000128852	0.00138515	0.0930244	0.925892	0.738236	0.9236	0.946615
PGS003268	estimated glomerular filtration rate (Creatine)	HP:0000958	Dry skin	11	9.54559e-05	0.00140411	0.067983	0.945805	0.738067	0.9484	0.946615
PGS003332	Venous thromboembolism	HP:0000958	Dry skin	11	7.70745e-05	0.00137913	0.0558864	0.955437	0.738004	0.9518	0.946615
PGS003373	Drinks per week	HP:0000958	Dry skin	11	0.000133856	0.00140285	0.095417	0.923992	0.738255	0.9228	0.946615
PGS003389	Cervical cancer	HP:0000958	Dry skin	11	-0.000136725	0.00138505	-0.0987152	0.921373	0.738282	0.9252	0.946615
PGS000976	JCV seropositivity for Human Polyomavirus JCV	HP:0000405	Conductive hearing impairment	14	0.00163833	0.00156917	1.04407	0.296559	0.215225	0.2969	0.946626
PGS002749	Total knee replacement	HP:0000405	Conductive hearing impairment	14	-0.00161998	0.00154677	-1.04733	0.295055	0.215513	0.2968	0.946626
PGS000227	Cathepsin D (CTSD) serum levels	HP:0002076	Migraine	85	-0.000112978	0.00383524	-0.0294579	0.976502	0.186157	0.9769	0.946633
PGS000236	Endothelial cell-specific molecule 1 (ESM-1) serum levels	HP:0002076	Migraine	85	-0.000123372	0.0038876	-0.0317347	0.974686	0.186163	0.9733	0.946633
PGS000255	Pro-interleukin-16 (IL16) serum levels	HP:0002076	Migraine	85	-5.18824e-05	0.00386666	-0.0134179	0.989296	0.186128	0.9874	0.946633
PGS000272	Pappalysin-1 (PAPPA) serum levels	HP:0002076	Migraine	85	-0.0001173	0.00387595	-0.0302636	0.975859	0.186159	0.9769	0.946633
PGS000324	Enthesitis-related Juvenile Idiophatic Arthritis	HP:0002076	Migraine	85	5.74448e-05	0.00390605	0.0147066	0.988267	0.186129	0.9889	0.946633
PGS000870	Cystic fibrosis related diabetes	HP:0002076	Migraine	85	5.16817e-05	0.0038174	0.0135385	0.989199	0.186128	0.9898	0.946633
PGS001015	Enlarged prostate	HP:0002076	Migraine	85	7.39754e-05	0.00380966	0.0194179	0.984509	0.186136	0.9833	0.946633
PGS001074	Types of physical activity in last 4 weeks (other exercises)	HP:0002076	Migraine	85	0.000100553	0.00382406	0.0262949	0.979024	0.18615	0.9785	0.946633
PGS001143	Volume of grey matter in Parietal Operculum Cortex (R)	HP:0002076	Migraine	85	5.76925e-05	0.00378651	0.0152364	0.987845	0.18613	0.9865	0.946633
PGS001157	Impedance (right leg)	HP:0002076	Migraine	85	-8.90094e-05	0.00375764	-0.0236876	0.981104	0.186144	0.9812	0.946633
PGS001281	Migraine	HP:0002076	Migraine	85	-8.37025e-05	0.0038362	-0.0218191	0.982594	0.18614	0.9808	0.946633
PGS001458	Mean ICVF in cingulum cingulate gyrus on FA skeleton (R)	HP:0002076	Migraine	85	-5.1015e-05	0.00382642	-0.0133323	0.989364	0.186128	0.9889	0.946633
PGS001514	Non-cancer illness year/age first occurred	HP:0002076	Migraine	85	-0.000125212	0.00383688	-0.0326338	0.973969	0.186166	0.9729	0.946633
PGS001555	Volume of grey matter in Crus II Cerebellum (R)	HP:0002076	Migraine	85	9.29266e-05	0.00396139	0.0234581	0.981287	0.186144	0.9817	0.946633
PGS001642	Volumetric scaling from T1 head image to standard space	HP:0002076	Migraine	85	-0.000117806	0.00375687	-0.0313574	0.974987	0.186162	0.9763	0.946633
PGS001668	WA ICVF in tract corticospinal tract (R)	HP:0002076	Migraine	85	-6.93502e-05	0.00380929	-0.0182056	0.985476	0.186134	0.9846	0.946633
PGS002068	Diverticulosis	HP:0002076	Migraine	85	-4.98247e-05	0.00391431	-0.0127289	0.989845	0.186127	0.9901	0.946633
PGS002071	Other chronic nonalcoholic liver disease	HP:0002076	Migraine	85	5.29096e-05	0.0038456	0.0137585	0.989024	0.186128	0.9895	0.946633
PGS002102	Apolipoprotein B	HP:0002076	Migraine	85	-0.000113197	0.00386933	-0.0292548	0.976664	0.186157	0.9746	0.946633
PGS002111	Ever depressed for a whole week	HP:0002076	Migraine	85	5.50604e-05	0.00385479	0.0142836	0.988605	0.186129	0.9873	0.946633
PGS002184	Mean carotid IMT (intima-medial thickness) at 120/150/210/240 degrees	HP:0002076	Migraine	85	0.00012506	0.00388019	0.0322304	0.974291	0.186164	0.9747	0.946633
PGS002199	Ventricular rate	HP:0002076	Migraine	85	-8.54889e-05	0.00383202	-0.0223091	0.982203	0.186141	0.9827	0.946633
PGS003393	Lung adenocarcinoma	HP:0002076	Migraine	85	0.000110833	0.00376753	0.0294179	0.976534	0.186157	0.9788	0.946633
PGS000245	Proheparin-binding EGF-like growth factor (HB-EGF) serum levels	HP:0002804	Arthrogryposis multiplex congenita	6	0.000109852	0.00104347	0.105276	0.916166	0.234327	0.9189	0.946639
PGS000248	Heat shock 27 kDa protein (HSP_27) serum levels	HP:0002804	Arthrogryposis multiplex congenita	6	-0.000105802	0.00104039	-0.101694	0.919008	0.234296	0.9199	0.946639
PGS001393	Father's age at death	HP:0002804	Arthrogryposis multiplex congenita	6	-0.000102075	0.0010311	-0.0989967	0.921149	0.234273	0.9197	0.946639
PGS002124	Ever addicted to any substance or behaviour	HP:0002804	Arthrogryposis multiplex congenita	6	-9.838e-05	0.00101603	-0.0968283	0.922871	0.234255	0.9204	0.946639
PGS002133	Body fat percentage	HP:0002804	Arthrogryposis multiplex congenita	6	-0.000101927	0.00101439	-0.100482	0.919971	0.234285	0.9194	0.946639
PGS002214	Neutrophil percentage	HP:0002804	Arthrogryposis multiplex congenita	6	-0.000100111	0.00101022	-0.0990981	0.921069	0.234274	0.9185	0.946639
PGS001583	Volume of grey matter in Parahippocampal Gyrus, anterior division (L)	HP:0000716	Depression	50	-0.000751237	0.00293158	-0.256257	0.797775	0.714586	0.7984	0.946645
PGS002113	Depression possibly related to stressful or traumatic event	HP:0000716	Depression	50	-0.000726084	0.00290976	-0.249534	0.80297	0.714442	0.7983	0.946645
PGS000083	Pancreatic cancer	HP:0000752	Hyperactivity	8	-0.00159665	0.00118933	-1.34247	0.179572	0.52728	0.1781	0.946671
PGS000229	Fractalkine (CX3CL1) serum levels	HP:0000752	Hyperactivity	8	-0.00161172	0.00118389	-1.36138	0.173525	0.529431	0.1781	0.946671
PGS000269	Myeloperoxidase (MPO) serum levels	HP:0000752	Hyperactivity	8	0.00165927	0.00118013	1.40601	0.159854	0.534628	0.1593	0.946671
PGS000295	Vascular endothelial growth factor D (VEGF-D) serum levels	HP:0000752	Hyperactivity	8	-0.00159457	0.00118244	-1.34855	0.177612	0.527968	0.1788	0.946671
PGS000324	Enthesitis-related Juvenile Idiophatic Arthritis	HP:0000752	Hyperactivity	8	-0.00127836	0.00121639	-1.05094	0.293392	0.497909	0.1793	0.946671
PGS000584	Cancer of prostate	HP:0000752	Hyperactivity	8	-0.00170991	0.00119995	-1.42499	0.154292	0.536889	0.1512	0.946671
PGS000705	Gallstones	HP:0000752	Hyperactivity	8	-0.00164893	0.0011996	-1.37457	0.169394	0.53095	0.1656	0.946671
PGS000718	Beta-blocker survival benefit	HP:0000752	Hyperactivity	8	-0.00167541	0.00119995	-1.39623	0.162775	0.533475	0.1597	0.946671
PGS000907	Major depressive disorder	HP:0000752	Hyperactivity	8	0.00158801	0.00117514	1.35134	0.176716	0.528285	0.1749	0.946671
PGS000960	Other systemic involvement of connective tissue (time-to-event)	HP:0000752	Hyperactivity	8	-0.00170119	0.00119397	-1.42482	0.15434	0.536869	0.1566	0.946671
PGS000995	Dentures	HP:0000752	Hyperactivity	8	0.00158287	0.00119565	1.32385	0.18568	0.525191	0.1782	0.946671
PGS001007	Age at first sexual intercourse	HP:0000752	Hyperactivity	8	-0.00164371	0.00119192	-1.37904	0.168011	0.531468	0.1639	0.946671
PGS001044	Glucosamine intake	HP:0000752	Hyperactivity	8	-0.00162662	0.00118606	-1.37145	0.170365	0.530589	0.1708	0.946671
PGS001110	Reactive arthropathies (time-to-event)	HP:0000752	Hyperactivity	8	0.00169312	0.00119471	1.41718	0.156563	0.535954	0.1543	0.946671
PGS001358	3mm cylindrical power (R)	HP:0000752	Hyperactivity	8	0.00168758	0.00118199	1.42775	0.153497	0.53722	0.1503	0.946671
PGS001410	Intra-ocular pressure, corneal-compensated (R)	HP:0000752	Hyperactivity	8	0.0016375	0.00121357	1.34933	0.177361	0.528056	0.1766	0.946671
PGS001439	Mean FA in superior cerebellar peduncle on FA skeleton (L)	HP:0000752	Hyperactivity	8	-0.00159252	0.00118233	-1.34693	0.178132	0.527784	0.1767	0.946671
PGS001550	Volume of grey matter in Cingulate Gyrus, anterior division (L)	HP:0000752	Hyperactivity	8	-0.00169251	0.0011863	-1.42672	0.153792	0.537096	0.1517	0.946671
PGS001581	Volume of grey matter in Occipital Pole (R)	HP:0000752	Hyperactivity	8	0.00165593	0.00119302	1.38802	0.165261	0.532513	0.1693	0.946671
PGS001603	Volume of grey matter in Temporal Fusiform Cortex, anterior division (L)	HP:0000752	Hyperactivity	8	-0.00167316	0.00119327	-1.40217	0.160995	0.534175	0.1624	0.946671
PGS001617	Volume of grey matter in Vermis VIIb Cerebellum	HP:0000752	Hyperactivity	8	-0.00169822	0.00121457	-1.39821	0.162182	0.533707	0.1623	0.946671
PGS001621	Volume of grey matter in VI Cerebellum (L)	HP:0000752	Hyperactivity	8	-0.00161087	0.00118751	-1.3565	0.175068	0.528874	0.1759	0.946671
PGS001651	WA FA in tract forceps minor	HP:0000752	Hyperactivity	8	-0.00159784	0.00119234	-1.34008	0.180347	0.52701	0.1782	0.946671
PGS001690	WA ISOVF in tract anterior thalamic radiation (R)	HP:0000752	Hyperactivity	8	-0.00170446	0.00121224	-1.40604	0.159843	0.534632	0.1597	0.946671
PGS001691	WA ISOVF in tract cingulate gyrus part of cingulum (L)	HP:0000752	Hyperactivity	8	-0.00165832	0.00118888	-1.39486	0.163189	0.533314	0.1663	0.946671
PGS001712	WA L1 in tract superior thalamic radiation (R)	HP:0000752	Hyperactivity	8	-0.00163931	0.0011853	-1.38303	0.166787	0.531931	0.1655	0.946671
PGS001757	WA MD in tract uncinate fasciculus (L)	HP:0000752	Hyperactivity	8	0.00165144	0.00119307	1.38419	0.166431	0.532066	0.1711	0.946671
PGS002046	Otosclerosis	HP:0000752	Hyperactivity	8	-0.0016534	0.00120463	-1.37254	0.170025	0.530715	0.1657	0.946671
PGS002051	Congestive heart failure; nonhypertensive	HP:0000752	Hyperactivity	8	0.00168837	0.00121283	1.39209	0.164025	0.53299	0.1656	0.946671
PGS002159	Aspartate aminotransferase	HP:0000752	Hyperactivity	8	-0.0016246	0.0011832	-1.37306	0.169865	0.530775	0.1723	0.946671
PGS002198	Urea	HP:0000752	Hyperactivity	8	-0.0016252	0.00120909	-1.34416	0.179027	0.52747	0.1758	0.946671
PGS002203	Lymphocyte percentage	HP:0000752	Hyperactivity	8	-0.00162652	0.00116131	-1.40059	0.161468	0.533988	0.1628	0.946671
PGS002213	Neuroticism score	HP:0000752	Hyperactivity	8	0.00167198	0.00119178	1.40294	0.160767	0.534265	0.159	0.946671
PGS002303	Diffuse large B-cell lymphoma	HP:0000752	Hyperactivity	8	-0.00167643	0.00117355	-1.42851	0.153277	0.537311	0.1518	0.946671
PGS002823	Age at Menopause	HP:0000752	Hyperactivity	8	-0.00170632	0.0011917	-1.43184	0.152321	0.537712	0.1567	0.946671
PGS002828	Alcohol consumption	HP:0000752	Hyperactivity	8	-0.00153422	0.00118253	-1.2974	0.194619	0.522273	0.1724	0.946671
PGS003332	Venous thromboembolism	HP:0000752	Hyperactivity	8	0.00163155	0.00117808	1.38492	0.166207	0.532152	0.1687	0.946671
PGS003400	Obesity	HP:0000752	Hyperactivity	8	0.00159955	0.00116828	1.36915	0.171083	0.530324	0.1716	0.946671
PGS001665	WA ICVF in tract cingulate gyrus part of cingulum (L)	HP:0025509	Piezogenic pedal papules	15	-0.00123307	0.00162598	-0.758354	0.448314	0.801635	0.4478	0.946677
PGS002060	Nasal polyps	HP:0000272	Malar flattening	5	-4.4244e-06	0.0009401	-0.00470631	0.996245	0.421026	0.9954	0.94668
PGS001649	WA FA in tract corticospinal tract (R)	HP:0000957	Cafe-au-lait spot	22	0.00132802	0.0020105	0.66054	0.508971	0.0465021	0.519	0.946702
PGS001396	Frequency of unenthusiasm / disinterest in last 2 weeks	HP:0100651	Type I diabetes mellitus	18	-0.00258766	0.00178574	-1.44907	0.147451	0.576669	0.1459	0.946707
PGS002115	Alcohol drinker status	HP:0001004	Lymphedema	5	9.73389e-06	0.000944289	0.0103082	0.991776	0.246462	0.9927	0.946719
PGS000276	Placenta growth factor (PlGF) serum levels	HP:0000821	Hypothyroidism	45	0.00226055	0.00284189	0.795439	0.426438	0.142368	0.4302	0.946727
PGS002310	Age of Menarche	HP:0000821	Hypothyroidism	45	0.0021769	0.00276646	0.78689	0.431425	0.141792	0.4296	0.946727
PGS003268	estimated glomerular filtration rate (Creatine)	HP:0000821	Hypothyroidism	45	0.00218932	0.00282792	0.774182	0.4389	0.140947	0.4309	0.946727
PGS000081	Oral cavity and pharyngeal cancers	HP:0002788	Recurrent upper respiratory tract infections	6	3.72666e-05	0.00104999	0.0354923	0.97169	0.182989	0.9694	0.946736
PGS000128	Hemoglobin A1c	HP:0002788	Recurrent upper respiratory tract infections	6	6.05584e-05	0.00102213	0.0592471	0.95276	0.183084	0.9498	0.946736
PGS000237	Fatty acid-binding protein, adipocyte (FABP4) serum levels	HP:0002788	Recurrent upper respiratory tract infections	6	2.75046e-05	0.00102294	0.0268877	0.978552	0.182966	0.9777	0.946736
PGS000712	T2D (cases vs HbA1c filtered controls)	HP:0002788	Recurrent upper respiratory tract infections	6	8.09355e-05	0.00102343	0.0790827	0.936974	0.1832	0.939	0.946736
PGS000716	Early life body size	HP:0002788	Recurrent upper respiratory tract infections	6	-6.29917e-05	0.00100044	-0.0629639	0.949801	0.183103	0.9491	0.946736
PGS000879	Intraocular pressure	HP:0002788	Recurrent upper respiratory tract infections	6	-2.9082e-05	0.00102608	-0.0283429	0.977391	0.18297	0.9771	0.946736
PGS000988	High light scatter reticulocyte percentage	HP:0002788	Recurrent upper respiratory tract infections	6	7.85099e-05	0.00101558	0.0773052	0.938387	0.183188	0.9416	0.946736
PGS001005	Number of self reported cancers	HP:0002788	Recurrent upper respiratory tract infections	6	4.88697e-05	0.00105424	0.0463552	0.963031	0.183027	0.965	0.946736
PGS001043	Hyperthyroidism, thyrotoxicosis	HP:0002788	Recurrent upper respiratory tract infections	6	-6.21822e-05	0.00103451	-0.0601077	0.952075	0.183089	0.9544	0.946736
PGS001104	Body fat percentage (right leg)	HP:0002788	Recurrent upper respiratory tract infections	6	5.58439e-05	0.00101968	0.0547659	0.95633	0.183063	0.9558	0.946736
PGS001120	Right hand grip strength	HP:0002788	Recurrent upper respiratory tract infections	6	-3.7012e-05	0.0010376	-0.0356709	0.971548	0.18299	0.973	0.946736
PGS001146	Arm fat-free mass (R)	HP:0002788	Recurrent upper respiratory tract infections	6	5.37208e-05	0.00102101	0.0526153	0.958043	0.183053	0.9554	0.946736
PGS001160	Trunk mass (predicted)	HP:0002788	Recurrent upper respiratory tract infections	6	-4.52583e-05	0.00102882	-0.0439907	0.964916	0.183018	0.9646	0.946736
PGS001165	Arm fat free mass (L)	HP:0002788	Recurrent upper respiratory tract infections	6	5.68392e-05	0.00102306	0.055558	0.955699	0.183066	0.9585	0.946736
PGS001168	Trunk fat free mass	HP:0002788	Recurrent upper respiratory tract infections	6	5.1722e-05	0.00102983	0.0502239	0.959948	0.183042	0.9585	0.946736
PGS001169	Whole body fat free mass	HP:0002788	Recurrent upper respiratory tract infections	6	-5.37082e-05	0.00102303	-0.0524992	0.958135	0.183052	0.9579	0.946736
PGS001192	Gonarthrosis [arthrosis of knee] (time-to-event)	HP:0002788	Recurrent upper respiratory tract infections	6	5.74653e-05	0.00102508	0.0560591	0.955299	0.183069	0.9582	0.946736
PGS001235	Right arm mass (predicted)	HP:0002788	Recurrent upper respiratory tract infections	6	-3.25061e-05	0.00102224	-0.031799	0.974635	0.182979	0.975	0.946736
PGS001258	Radius fracture	HP:0002788	Recurrent upper respiratory tract infections	6	-5.7545e-05	0.00103706	-0.0554888	0.955754	0.183066	0.9574	0.946736
PGS001317	Vascular/heart problems diagnosed by doctor Heart attack	HP:0002788	Recurrent upper respiratory tract infections	6	3.63424e-05	0.00102697	0.0353878	0.971773	0.182989	0.9709	0.946736
PGS001331	Crohns disease	HP:0002788	Recurrent upper respiratory tract infections	6	-5.0064e-05	0.00104699	-0.0478168	0.961866	0.183032	0.9643	0.946736
PGS001337	Family history of breast cancer	HP:0002788	Recurrent upper respiratory tract infections	6	3.58081e-05	0.00103029	0.0347553	0.972278	0.182987	0.9716	0.946736
PGS001344	Asthma (diagnosed by doctor)	HP:0002788	Recurrent upper respiratory tract infections	6	-6.93829e-05	0.00104329	-0.0665037	0.946982	0.183123	0.9491	0.946736
PGS001346	Asthma (time-to-event)	HP:0002788	Recurrent upper respiratory tract infections	6	3.61445e-05	0.00103857	0.0348022	0.97224	0.182987	0.9726	0.946736
PGS001439	Mean FA in superior cerebellar peduncle on FA skeleton (L)	HP:0002788	Recurrent upper respiratory tract infections	6	-7.67754e-05	0.00102613	-0.0748202	0.940364	0.183172	0.9395	0.946736
PGS001460	Mean ICVF in cingulum hippocampus on FA skeleton (R)	HP:0002788	Recurrent upper respiratory tract infections	6	-7.21022e-05	0.00102334	-0.070458	0.943835	0.183146	0.9411	0.946736
PGS001516	Other diseases of intestine (time-to-event)	HP:0002788	Recurrent upper respiratory tract infections	6	-5.89543e-05	0.00106143	-0.0555423	0.955711	0.183066	0.9559	0.946736
PGS001534	Total Volume of white matter hyperintensities (from T1 and T2 FLAIR images)	HP:0002788	Recurrent upper respiratory tract infections	6	3.84647e-05	0.00104922	0.0366603	0.970759	0.182993	0.9696	0.946736
PGS001546	Volume of grey matter in Amygdala (L)	HP:0002788	Recurrent upper respiratory tract infections	6	-7.49412e-05	0.00100967	-0.0742232	0.940839	0.183169	0.9408	0.946736
PGS001552	Volume of grey matter in Cingulate Gyrus, posterior division (R)	HP:0002788	Recurrent upper respiratory tract infections	6	4.83614e-05	0.00101885	0.0474666	0.962145	0.183031	0.9597	0.946736
PGS001588	Volume of grey matter in Planum Polare (R)	HP:0002788	Recurrent upper respiratory tract infections	6	-4.17228e-05	0.00105008	-0.0397328	0.968309	0.183003	0.968	0.946736
PGS001596	Volume of grey matter in Subcallosal Cortex (R)	HP:0002788	Recurrent upper respiratory tract infections	6	-3.12995e-05	0.00103209	-0.0303264	0.975809	0.182975	0.9769	0.946736
PGS001597	Volume of grey matter in Superior Frontal Gyrus (L)	HP:0002788	Recurrent upper respiratory tract infections	6	-3.09208e-05	0.00100416	-0.0307928	0.975437	0.182976	0.9769	0.946736
PGS001632	Volume of pallidum (R)	HP:0002788	Recurrent upper respiratory tract infections	6	4.89062e-05	0.00102413	0.0477539	0.961916	0.183032	0.9614	0.946736
PGS001662	WA ICVF in tract acoustic radiation (R)	HP:0002788	Recurrent upper respiratory tract infections	6	6.51512e-05	0.00103828	0.0627489	0.949972	0.183102	0.9537	0.946736
PGS001727	WA L2 in tract uncinate fasciculus (L)	HP:0002788	Recurrent upper respiratory tract infections	6	3.63798e-05	0.00103584	0.0351209	0.971986	0.182988	0.9723	0.946736
PGS001759	WA MO in tract forceps minor	HP:0002788	Recurrent upper respiratory tract infections	6	4.07464e-05	0.00104308	0.0390637	0.968843	0.183	0.9696	0.946736
PGS001766	WA OD in tract corticospinal tract (L)	HP:0002788	Recurrent upper respiratory tract infections	6	0.000162994	0.00102137	0.159583	0.873223	0.184012	0.9761	0.946736
PGS001771	WA OD in tract superior thalamic radiation (R)	HP:0002788	Recurrent upper respiratory tract infections	6	8.14561e-05	0.0010239	0.0795548	0.936598	0.183203	0.9401	0.946736
PGS002020	Benign neoplasm of other parts of digestive system	HP:0002788	Recurrent upper respiratory tract infections	6	5.35475e-05	0.00103356	0.0518088	0.958685	0.183049	0.9617	0.946736
PGS002079	Irregular menstrual cycle/bleeding	HP:0002788	Recurrent upper respiratory tract infections	6	7.76639e-05	0.00104049	0.0746415	0.940506	0.183171	0.9425	0.946736
PGS002110	Skin colour	HP:0002788	Recurrent upper respiratory tract infections	6	5.51613e-05	0.00104289	0.0528926	0.957822	0.183054	0.9574	0.946736
PGS002187	Neutrophil count	HP:0002788	Recurrent upper respiratory tract infections	6	7.72489e-05	0.00101129	0.0763866	0.939118	0.183182	0.9399	0.946736
PGS002278	Supranormal left ventricular ejection fraction	HP:0002788	Recurrent upper respiratory tract infections	6	-6.16528e-05	0.00101973	-0.0604598	0.951795	0.18309	0.9506	0.946736
PGS002310	Age of Menarche	HP:0002788	Recurrent upper respiratory tract infections	6	3.93457e-05	0.00101837	0.0386358	0.969184	0.182999	0.9697	0.946736
PGS002317	Childless	HP:0002788	Recurrent upper respiratory tract infections	6	-6.75495e-05	0.00102909	-0.0656399	0.94767	0.183118	0.9485	0.946736
PGS002336	Hypothyroidism	HP:0002788	Recurrent upper respiratory tract infections	6	-3.50242e-05	0.00103746	-0.0337595	0.973072	0.182984	0.9736	0.946736
PGS002761	Glaucoma	HP:0002788	Recurrent upper respiratory tract infections	6	3.23852e-05	0.0010233	0.0316476	0.974756	0.182978	0.9763	0.946736
PGS002972	Height	HP:0002788	Recurrent upper respiratory tract infections	6	-5.51759e-05	0.00105523	-0.0522879	0.958304	0.183051	0.9591	0.946736
PGS002151	Handedness (chirality/laterality)	HP:0040115	Abnormal Eustachian tube morphology	8	-0.000105104	0.00120024	-0.087569	0.930227	0.205707	0.9258	0.946744
PGS001542	Volume of caudate (L)	HP:0012332	Abnormal autonomic nervous system physiology	43	0.000302985	0.00274828	0.110245	0.912224	0.59167	0.9147	0.946754
PGS001801	FEV1/FVC ratio	HP:0012332	Abnormal autonomic nervous system physiology	43	-0.000284795	0.00279708	-0.101819	0.918909	0.591594	0.9147	0.946754
PGS002152	Alcohol intake frequency	HP:0012332	Abnormal autonomic nervous system physiology	43	0.000295275	0.00274291	0.10765	0.914282	0.591646	0.9142	0.946754
PGS002232	Stool Frequency	HP:0012332	Abnormal autonomic nervous system physiology	43	0.000278755	0.00271067	0.102836	0.918102	0.591603	0.9146	0.946754
PGS001407	HTLV-1 gag antigen for Human T-Lymphotropic Virus 1	HP:0004322	Short stature	221	0.00585022	0.00603244	0.969793	0.332249	0.190626	0.3282	0.946762
PGS001577	Volume of grey matter in Middle Frontal Gyrus (L)	HP:0004322	Short stature	221	-0.00586803	0.00601664	-0.975301	0.329511	0.191097	0.3282	0.946762
PGS000089	Basophil percentage of white cells	HP:0012332	Abnormal autonomic nervous system physiology	43	0.000284312	0.00270147	0.105243	0.916192	0.591625	0.9165	0.946771
PGS000201	Problematic Alcohol Use	HP:0012332	Abnormal autonomic nervous system physiology	43	-0.000276902	0.00281064	-0.0985194	0.921528	0.591566	0.9202	0.946771
PGS000972	Microalbumin [> 40 mg/L]	HP:0012332	Abnormal autonomic nervous system physiology	43	-0.000288315	0.00277452	-0.103915	0.917245	0.591613	0.9185	0.946771
PGS001257	Childhood sunburn	HP:0012332	Abnormal autonomic nervous system physiology	43	-0.000281871	0.00272552	-0.103419	0.917639	0.591608	0.9163	0.946771
PGS001390	Duodenal ulcer (time-to-event)	HP:0012332	Abnormal autonomic nervous system physiology	43	-0.000271303	0.00275477	-0.0984848	0.921556	0.591566	0.9216	0.946771
PGS001457	Mean ICVF in cingulum cingulate gyrus on FA skeleton (L)	HP:0012332	Abnormal autonomic nervous system physiology	43	-0.000268709	0.00273793	-0.0981429	0.921827	0.591563	0.9203	0.946771
PGS002194	Reticulocyte count	HP:0012332	Abnormal autonomic nervous system physiology	43	0.000271041	0.00270956	0.100031	0.920328	0.591579	0.9202	0.946771
PGS002768	Osteoporosis	HP:0012332	Abnormal autonomic nervous system physiology	43	-0.00028895	0.002825	-0.102283	0.91854	0.591598	0.9216	0.946771
PGS001401	Health satisfaction	HP:0001903	Anemia	25	-0.0015704	0.00209197	-0.750679	0.45292	0.31619	0.4606	0.946771
PGS001786	Appendectomy	HP:0001903	Anemia	25	0.00155237	0.00207909	0.746655	0.455346	0.315935	0.4597	0.946771
PGS002096	Abdominal pain	HP:0001903	Anemia	25	0.00154402	0.00210067	0.735015	0.462403	0.315205	0.4589	0.946771
PGS002136	Recent feelings of foreboding	HP:0001903	Anemia	25	-0.0015143	0.00207908	-0.728351	0.466471	0.314792	0.4609	0.946771
PGS001655	WA FA in tract inferior longitudinal fasciculus (R)	HP:0006919	Abnormal aggressive, impulsive or violent behavior	6	-0.000992358	0.0010389	-0.955205	0.339572	0.363298	0.3463	0.946773
PGS000377	Colon cancer	HP:0001738	Exocrine pancreatic insufficiency	5	-0.000636862	0.000940076	-0.677458	0.498182	0.203705	0.4993	0.946778
PGS001439	Mean FA in superior cerebellar peduncle on FA skeleton (L)	HP:0001738	Exocrine pancreatic insufficiency	5	-0.000627565	0.00093683	-0.669881	0.502999	0.203274	0.4987	0.946778
PGS001488	Mean ICVF in superior longitudinal fasciculus on FA skeleton (L)	HP:0006919	Abnormal aggressive, impulsive or violent behavior	6	-0.000975073	0.0010373	-0.940013	0.347307	0.362085	0.3496	0.946799
PGS001498	Mean ISOVF in external capsule on FA skeleton (L)	HP:0006919	Abnormal aggressive, impulsive or violent behavior	6	0.000954752	0.00101297	0.942523	0.346021	0.362284	0.3482	0.946799
PGS002151	Handedness (chirality/laterality)	HP:0006919	Abnormal aggressive, impulsive or violent behavior	6	-0.000960676	0.00103907	-0.924552	0.355293	0.36087	0.3494	0.946799
PGS002312	Autoimmune disease	HP:0006919	Abnormal aggressive, impulsive or violent behavior	6	-0.000961616	0.00102683	-0.936493	0.349115	0.361806	0.3476	0.946799
PGS000287	Tumor necrosis factor receptor 1 (TNF-R1) serum levels	HP:0002607	Bowel incontinence	5	0.0013648	0.000947337	1.44067	0.149811	0.120235	0.1431	0.946811
PGS000905	PR interval	HP:0002607	Bowel incontinence	5	0.00139372	0.000958106	1.45467	0.145895	0.121946	0.1448	0.946811
PGS001105	Body fat percentage (trunk fat)	HP:0002607	Bowel incontinence	5	-0.00141416	0.000950117	-1.4884	0.136778	0.126137	0.1394	0.946811
PGS001264	Deep vein thrombosis	HP:0002607	Bowel incontinence	5	-0.00135068	0.000933732	-1.44654	0.148158	0.120951	0.1434	0.946811
PGS001331	Crohns disease	HP:0002607	Bowel incontinence	5	0.00139936	0.00095626	1.46337	0.143499	0.123018	0.1424	0.946811
PGS001377	Basophill %	HP:0002607	Bowel incontinence	5	-0.00136902	0.00092966	-1.4726	0.140992	0.124162	0.142	0.946811
PGS001443	Mean FA in superior fronto-occipital fasciculus on FA skeleton (L)	HP:0002607	Bowel incontinence	5	0.00138222	0.000934215	1.47956	0.139125	0.125029	0.1445	0.946811
PGS001447	Mean FA in tapetum on FA skeleton (L)	HP:0002607	Bowel incontinence	5	0.00141691	0.000950999	1.48992	0.13638	0.126328	0.1395	0.946811
PGS001448	Mean FA in tapetum on FA skeleton (R)	HP:0002607	Bowel incontinence	5	0.00136316	0.000936727	1.45524	0.145735	0.122016	0.1422	0.946811
PGS001641	Volume of white matter (normalised for head size)	HP:0002607	Bowel incontinence	5	0.00137024	0.000954052	1.43623	0.15107	0.119695	0.1456	0.946811
PGS001710	WA L1 in tract superior longitudinal fasciculus (R)	HP:0002607	Bowel incontinence	5	-0.00137807	0.000925621	-1.48881	0.13667	0.126189	0.1376	0.946811
PGS001076	Eosinophill %	HP:0001520	Large for gestational age	6	-2.93501e-06	0.00101996	-0.00287758	0.997704	0.164609	0.9973	0.946818
PGS002145	Headaches for 3+ months	HP:0001520	Large for gestational age	6	4.04146e-06	0.0010203	0.00396104	0.99684	0.16461	0.9969	0.946818
PGS000083	Pancreatic cancer	HP:0000396	Overfolded helix	5	0.00013964	0.000942492	0.14816	0.882229	0.178644	0.8818	0.946827
PGS000091	Eosinophil percentage of white cells	HP:0000396	Overfolded helix	5	0.000234971	0.000938793	0.250291	0.802384	0.180363	0.8066	0.946827
PGS000233	Dickkopf-related protein 1 (Dkk-1) serum levels	HP:0000396	Overfolded helix	5	0.000192554	0.000961209	0.200324	0.841244	0.179412	0.836	0.946827
PGS000239	Fibroblast growth factor 23 (FGF-23) serum levels	HP:0000396	Overfolded helix	5	0.000146546	0.000949797	0.154292	0.877393	0.178723	0.8725	0.946827
PGS000244	Growth hormone (GH) serum levels	HP:0000396	Overfolded helix	5	0.000179841	0.000958589	0.18761	0.851198	0.179204	0.8533	0.946827
PGS000260	Lectin-like oxidized LDL receptor 1 (LOX-1) serum levels	HP:0000396	Overfolded helix	5	-0.000220421	0.000928865	-0.237301	0.812443	0.180096	0.8089	0.946827
PGS000271	Osteoprotegerin (OPG) serum levels	HP:0000396	Overfolded helix	5	0.000160293	0.000943784	0.16984	0.86515	0.178936	0.8607	0.946827
PGS000291	TNF-related apoptosis-inducing ligand receptor 2 (TRAIL-R2) serum levels	HP:0000396	Overfolded helix	5	0.00014414	0.000923791	0.156031	0.876022	0.178746	0.8698	0.946827
PGS000358	Cancer of mouth	HP:0000396	Overfolded helix	5	0.000198421	0.000947347	0.209449	0.834116	0.17957	0.8341	0.946827
PGS000387	Cancer within the respiratory system	HP:0000396	Overfolded helix	5	-0.000168633	0.000930892	-0.181152	0.856264	0.179103	0.8574	0.946827
PGS000543	Cancer of other female genital organs	HP:0000396	Overfolded helix	5	0.000149314	0.000974423	0.153234	0.878227	0.178709	0.8784	0.946827
PGS000618	Cancer of brain and nervous system	HP:0000396	Overfolded helix	5	0.000143901	0.000924593	0.155637	0.876332	0.17874	0.8751	0.946827
PGS000620	Cancer of brain	HP:0000396	Overfolded helix	5	0.000222904	0.000932274	0.239097	0.811051	0.180132	0.8055	0.946827
PGS000677	Cholesterol [mmol/L] (statin adjusted)	HP:0000396	Overfolded helix	5	0.000215228	0.00094112	0.228693	0.819127	0.179926	0.8192	0.946827
PGS000691	Non-albumin protein [g/L]	HP:0000396	Overfolded helix	5	0.000150203	0.000932281	0.161113	0.872018	0.178814	0.8749	0.946827
PGS000707	Cholecystitis	HP:0000396	Overfolded helix	5	-0.000179673	0.00093904	-0.191337	0.848278	0.179264	0.8455	0.946827
PGS000763	Hearing aid use	HP:0000396	Overfolded helix	5	0.000177438	0.000933957	0.189986	0.849337	0.179242	0.8499	0.946827
PGS000909	Headache	HP:0000396	Overfolded helix	5	0.000185021	0.000934009	0.198094	0.842989	0.179375	0.8427	0.946827
PGS000958	Essential hypertension	HP:0000396	Overfolded helix	5	0.000162418	0.000923084	0.175951	0.860347	0.179025	0.8602	0.946827
PGS000960	Other systemic involvement of connective tissue (time-to-event)	HP:0000396	Overfolded helix	5	-0.000151628	0.000946206	-0.160248	0.872699	0.178802	0.871	0.946827
PGS000984	Frequency of playing computer games	HP:0000396	Overfolded helix	5	-0.00022655	0.000945345	-0.239647	0.810624	0.180143	0.8117	0.946827
PGS000998	Comparative body height at age 10	HP:0000396	Overfolded helix	5	-0.000205274	0.000941302	-0.218075	0.82739	0.179726	0.8282	0.946827
PGS001006	Weight change compared with 1 year ago	HP:0000396	Overfolded helix	5	0.000208033	0.000950181	0.218941	0.826715	0.179742	0.8224	0.946827
PGS001016	Sensitivity / hurt feelings	HP:0000396	Overfolded helix	5	0.000252065	0.000931492	0.270603	0.78672	0.18081	0.7911	0.946827
PGS001019	Attending social / leisure activities (regular attendance at a gym or sports club)	HP:0000396	Overfolded helix	5	0.000197456	0.000948112	0.208262	0.835042	0.179549	0.8287	0.946827
PGS001033	Other coagulation defects (time-to-event)	HP:0000396	Overfolded helix	5	-0.00048127	0.000947509	-0.507932	0.611548	0.188613	0.8086	0.946827
PGS001090	Often felt loved as a child	HP:0000396	Overfolded helix	5	0.000146095	0.000941152	0.15523	0.876653	0.178735	0.8808	0.946827
PGS001100	Spherical power (right eye)	HP:0000396	Overfolded helix	5	0.000222427	0.000937311	0.237303	0.812442	0.180096	0.8113	0.946827
PGS001137	Retinal detachment	HP:0000396	Overfolded helix	5	0.000203566	0.000934378	0.217863	0.827555	0.179722	0.8278	0.946827
PGS001142	Volume of grey matter in Intracalcarine Cortex (R)	HP:0000396	Overfolded helix	5	0.000239495	0.000951067	0.251817	0.801204	0.180395	0.8025	0.946827
PGS001277	PE +/- DVT	HP:0000396	Overfolded helix	5	0.000198019	0.000929215	0.213104	0.831265	0.179635	0.8349	0.946827
PGS001280	PE (time-to-event)	HP:0000396	Overfolded helix	5	0.000225152	0.000929615	0.242199	0.808647	0.180195	0.8052	0.946827
PGS001281	Migraine	HP:0000396	Overfolded helix	5	0.000161988	0.000946555	0.171134	0.864133	0.178954	0.8605	0.946827
PGS001303	Other cataract (time-to-event)	HP:0000396	Overfolded helix	5	-0.00019838	0.000935342	-0.212093	0.832052	0.179617	0.827	0.946827
PGS001314	Acute myocardial infarction (time-to-event)	HP:0000396	Overfolded helix	5	0.000204857	0.000932353	0.21972	0.826108	0.179756	0.823	0.946827
PGS001334	Other chronic obstructive pulmonary disease (time-to-event)	HP:0000396	Overfolded helix	5	-0.000150356	0.000949913	-0.158283	0.874247	0.178776	0.878	0.946827
PGS001337	Family history of breast cancer	HP:0000396	Overfolded helix	5	0.000196332	0.000940739	0.208699	0.834701	0.179557	0.8407	0.946827
PGS001369	Acute appendicitis (time-to-event)	HP:0000396	Overfolded helix	5	-0.000157322	0.000942986	-0.166834	0.867515	0.178893	0.8602	0.946827
PGS001374	Age stopped smoking	HP:0000396	Overfolded helix	5	-0.000153991	0.00094584	-0.162809	0.870683	0.178837	0.8674	0.946827
PGS001381	Corneal hysteresis (R)	HP:0000396	Overfolded helix	5	-0.000167652	0.000948056	-0.176838	0.859651	0.179038	0.856	0.946827
PGS001410	Intra-ocular pressure, corneal-compensated (R)	HP:0000396	Overfolded helix	5	-0.000234435	0.00096169	-0.243774	0.807427	0.180227	0.8083	0.946827
PGS001420	Mean FA in cingulum cingulate gyrus on FA skeleton (R)	HP:0000396	Overfolded helix	5	-0.000162972	0.000968043	-0.168352	0.866321	0.178914	0.8677	0.946827
PGS001424	Mean FA in external capsule on FA skeleton (R)	HP:0000396	Overfolded helix	5	-0.000241935	0.000943721	-0.256363	0.797693	0.180493	0.79	0.946827
PGS001435	Mean FA in retrolenticular part of internal capsule on FA skeleton (R)	HP:0000396	Overfolded helix	5	0.000154431	0.000950462	0.16248	0.870942	0.178832	0.8724	0.946827
PGS001436	Mean FA in sagittal stratum on FA skeleton (L)	HP:0000396	Overfolded helix	5	0.000215405	0.000952623	0.226118	0.821129	0.179877	0.8115	0.946827
PGS001441	Mean FA in superior corona radiata on FA skeleton (L)	HP:0000396	Overfolded helix	5	0.0001494	0.000954578	0.156509	0.875645	0.178752	0.8767	0.946827
PGS001455	Mean ICVF in cerebral peduncle on FA skeleton (L)	HP:0000396	Overfolded helix	5	-0.000205083	0.000944443	-0.217147	0.828113	0.179709	0.8186	0.946827
PGS001461	Mean ICVF in external capsule on FA skeleton (L)	HP:0000396	Overfolded helix	5	-0.000211362	0.000932592	-0.226639	0.820724	0.179887	0.8198	0.946827
PGS001471	Mean ICVF in middle cerebellar peduncle on FA skeleton	HP:0000396	Overfolded helix	5	-0.000208922	0.000934835	-0.223486	0.823177	0.179827	0.8248	0.946827
PGS001472	Mean ICVF in posterior corona radiata on FA skeleton (L)	HP:0000396	Overfolded helix	5	0.000209288	0.000949147	0.220501	0.8255	0.179771	0.8242	0.946827
PGS001476	Mean ICVF in posterior thalamic radiation on FA skeleton (L)	HP:0000396	Overfolded helix	5	0.000188101	0.000947976	0.198424	0.842731	0.17938	0.8424	0.946827
PGS001481	Mean ICVF in sagittal stratum on FA skeleton (R)	HP:0000396	Overfolded helix	5	-0.000174563	0.000946526	-0.184425	0.853696	0.179154	0.8516	0.946827
PGS001486	Mean ICVF in superior fronto-occipital fasciculus on FA skeleton (L)	HP:0000396	Overfolded helix	5	-0.000235324	0.000939326	-0.250525	0.802203	0.180368	0.8005	0.946827
PGS001493	Mean ISOVF in anterior corona radiata on FA skeleton (L)	HP:0000396	Overfolded helix	5	0.000152301	0.000953184	0.159781	0.873067	0.178796	0.8767	0.946827
PGS001494	Mean ISOVF in anterior corona radiata on FA skeleton (R)	HP:0000396	Overfolded helix	5	0.000238256	0.000946899	0.251617	0.801359	0.180391	0.8072	0.946827
PGS001503	Mean ISOVF in sagittal stratum on FA skeleton (R)	HP:0000396	Overfolded helix	5	0.000206391	0.000930928	0.221705	0.824563	0.179793	0.8295	0.946827
PGS001536	Vitiligo (time-to-event)	HP:0000396	Overfolded helix	5	-0.000143408	0.000945206	-0.151722	0.879419	0.17869	0.8803	0.946827
PGS001540	Volume of brain, grey+white matter	HP:0000396	Overfolded helix	5	-0.000171576	0.000924505	-0.185587	0.852785	0.179172	0.8531	0.946827
PGS001544	Volume of grey matter	HP:0000396	Overfolded helix	5	0.000177152	0.000928069	0.190882	0.848634	0.179256	0.8513	0.946827
PGS001551	Volume of grey matter in Cingulate Gyrus, anterior division (R)	HP:0000396	Overfolded helix	5	-0.000155812	0.000924324	-0.168569	0.86615	0.178917	0.8672	0.946827
PGS001574	Volume of grey matter in Lateral Occipital Cortex, inferior division (R)	HP:0000396	Overfolded helix	5	-0.00019324	0.000944056	-0.204692	0.837831	0.179487	0.8347	0.946827
PGS001578	Volume of grey matter in Middle Frontal Gyrus (R)	HP:0000396	Overfolded helix	5	-0.00025072	0.00095068	-0.263727	0.792013	0.180655	0.7945	0.946827
PGS001585	Volume of grey matter in Parahippocampal Gyrus, posterior division (L)	HP:0000396	Overfolded helix	5	-0.000242402	0.000927768	-0.261274	0.793904	0.1806	0.7968	0.946827
PGS001589	Volume of grey matter in Planum Temporale (L)	HP:0000396	Overfolded helix	5	-0.000234673	0.000940707	-0.249465	0.803023	0.180346	0.7975	0.946827
PGS001604	Volume of grey matter in Temporal Fusiform Cortex, posterior division (L)	HP:0000396	Overfolded helix	5	0.000142779	0.000939177	0.152025	0.87918	0.178693	0.881	0.946827
PGS001605	Volume of grey matter in Temporal Fusiform Cortex, posterior division (R)	HP:0000396	Overfolded helix	5	-0.000166398	0.000945513	-0.175987	0.860319	0.179025	0.8571	0.946827
PGS001606	Volume of grey matter in Temporal Pole (L)	HP:0000396	Overfolded helix	5	0.000185312	0.000944146	0.196275	0.844412	0.179344	0.8482	0.946827
PGS001607	Volume of grey matter in Temporal Pole (R)	HP:0000396	Overfolded helix	5	0.00019267	0.000939363	0.205107	0.837506	0.179494	0.8355	0.946827
PGS001627	Volume of grey matter in VIIIb Cerebellum (L)	HP:0000396	Overfolded helix	5	-0.000135819	0.000937345	-0.144898	0.884804	0.178604	0.8798	0.946827
PGS001634	Volume of peripheral cortical grey matter (normalised for head size)	HP:0000396	Overfolded helix	5	0.000234892	0.00093482	0.25127	0.801627	0.180384	0.8027	0.946827
PGS001645	WA FA in tract anterior thalamic radiation (L)	HP:0000396	Overfolded helix	5	-0.000161399	0.000927678	-0.173982	0.861895	0.178996	0.8677	0.946827
PGS001649	WA FA in tract corticospinal tract (R)	HP:0000396	Overfolded helix	5	0.000166884	0.00096129	0.173605	0.862191	0.17899	0.8642	0.946827
PGS001675	WA ICVF in tract medial lemniscus (L)	HP:0000396	Overfolded helix	5	-0.000190523	0.000921171	-0.206827	0.836162	0.179524	0.8365	0.946827
PGS001692	WA ISOVF in tract cingulate gyrus part of cingulum (R)	HP:0000396	Overfolded helix	5	-0.000157172	0.000949146	-0.165593	0.868491	0.178875	0.8672	0.946827
PGS001700	WA ISOVF in tract superior thalamic radiation (L)	HP:0000396	Overfolded helix	5	-0.000185419	0.000946209	-0.19596	0.844658	0.179339	0.8431	0.946827
PGS001716	WA L2 in tract anterior thalamic radiation (R)	HP:0000396	Overfolded helix	5	0.000184551	0.0009524	0.193774	0.846369	0.179303	0.8465	0.946827
PGS001722	WA L2 in tract inferior fronto-occipital fasciculus (R)	HP:0000396	Overfolded helix	5	-0.000241734	0.000945542	-0.255657	0.798238	0.180478	0.8016	0.946827
PGS001723	WA L2 in tract inferior longitudinal fasciculus (L)	HP:0000396	Overfolded helix	5	-0.000186044	0.000953032	-0.195213	0.845243	0.179327	0.845	0.946827
PGS001731	WA L3 in tract anterior thalamic radiation (R)	HP:0000396	Overfolded helix	5	-0.000196961	0.000941804	-0.209132	0.834363	0.179565	0.8418	0.946827
PGS001732	WA L3 in tract cingulate gyrus part of cingulum (L)	HP:0000396	Overfolded helix	5	0.000204914	0.000950313	0.215628	0.829296	0.179681	0.8381	0.946827
PGS001748	WA MD in tract forceps major	HP:0000396	Overfolded helix	5	-0.000232693	0.000946381	-0.245876	0.805799	0.180271	0.8085	0.946827
PGS001749	WA MD in tract forceps minor	HP:0000396	Overfolded helix	5	0.00016949	0.000930436	0.182162	0.855471	0.179119	0.8612	0.946827
PGS001756	WA MD in tract superior thalamic radiation (R)	HP:0000396	Overfolded helix	5	-0.000193359	0.000946348	-0.204321	0.83812	0.179481	0.8377	0.946827
PGS002021	Benign neoplasm of uterus	HP:0000396	Overfolded helix	5	0.000239837	0.000950694	0.252275	0.80085	0.180405	0.7977	0.946827
PGS002029	Disorders of lipoid metabolism	HP:0000396	Overfolded helix	5	-0.000164796	0.000922233	-0.178692	0.858195	0.179066	0.8628	0.946827
PGS002046	Otosclerosis	HP:0000396	Overfolded helix	5	-0.000224131	0.000954619	-0.234786	0.814395	0.180045	0.8167	0.946827
PGS002052	Occlusion and stenosis of precerebral arteries	HP:0000396	Overfolded helix	5	-0.000190823	0.000945443	-0.201835	0.840063	0.179438	0.846	0.946827
PGS002064	Appendiceal conditions	HP:0000396	Overfolded helix	5	0.000241525	0.000942849	0.256165	0.797846	0.180489	0.7938	0.946827
PGS002078	Genital prolapse	HP:0000396	Overfolded helix	5	-0.000173716	0.000931434	-0.186503	0.852066	0.179186	0.8502	0.946827
PGS002104	Hearing difficulty/problems	HP:0000396	Overfolded helix	5	0.000178301	0.000939217	0.18984	0.849451	0.179239	0.8505	0.946827
PGS002119	QT interval	HP:0000396	Overfolded helix	5	-0.000249781	0.000942404	-0.265046	0.790997	0.180684	0.79	0.946827
PGS002121	RR interval	HP:0000396	Overfolded helix	5	-0.00017979	0.0009388	-0.19151	0.848142	0.179266	0.845	0.946827
PGS002156	Age first had sexual intercourse	HP:0000396	Overfolded helix	5	0.000239664	0.000937113	0.255748	0.798168	0.18048	0.795	0.946827
PGS002187	Neutrophil count	HP:0000396	Overfolded helix	5	0.00013791	0.000923391	0.149352	0.881289	0.178659	0.8808	0.946827
PGS002205	Testosterone (male only)	HP:0000396	Overfolded helix	5	0.000259402	0.000952429	0.272358	0.78537	0.18085	0.7927	0.946827
PGS002206	Mean corpuscular haemoglobin	HP:0000396	Overfolded helix	5	-0.000234331	0.000940981	-0.249029	0.80336	0.180337	0.7989	0.946827
PGS002207	Mean corpuscular volume	HP:0000396	Overfolded helix	5	-0.000202473	0.000937029	-0.216079	0.828945	0.179689	0.8289	0.946827
PGS002219	Total protein	HP:0000396	Overfolded helix	5	0.000206888	0.000931956	0.221994	0.824338	0.179799	0.8276	0.946827
PGS002223	Sensitive stomach	HP:0000396	Overfolded helix	5	-0.000206714	0.000921642	-0.224288	0.822552	0.179842	0.8241	0.946827
PGS002248	Childhood asthma	HP:0000396	Overfolded helix	5	0.000206066	0.000954737	0.215835	0.829135	0.179685	0.8312	0.946827
PGS002271	Mitral valve prolapse	HP:0000396	Overfolded helix	5	0.000216436	0.00094813	0.228276	0.819451	0.179918	0.819	0.946827
PGS002273	COVID-19 infection	HP:0000396	Overfolded helix	5	-0.000217162	0.000947764	-0.229131	0.818787	0.179935	0.8234	0.946827
PGS002299	Gastric cancer	HP:0000396	Overfolded helix	5	0.000223938	0.000936162	0.239209	0.810964	0.180134	0.8249	0.946827
PGS002319	College education	HP:0000396	Overfolded helix	5	-0.000140643	0.000930445	-0.151157	0.879865	0.178682	0.8788	0.946827
PGS002323	Eczema	HP:0000396	Overfolded helix	5	-0.000257179	0.000958001	-0.268453	0.788374	0.180761	0.7915	0.946827
PGS002763	Hip osteoarthritis	HP:0000396	Overfolded helix	5	0.000138657	0.00094117	0.147325	0.882888	0.178634	0.8818	0.946827
PGS002937	Glucose	HP:0000396	Overfolded helix	5	-0.000249177	0.000951859	-0.261779	0.793514	0.180612	0.7901	0.946827
PGS003037	LDL	HP:0000396	Overfolded helix	5	0.000192602	0.000940564	0.204773	0.837767	0.179488	0.8435	0.946827
PGS003330	Factor VIII levels	HP:0000396	Overfolded helix	5	0.000151329	0.000938142	0.161307	0.871866	0.178816	0.8722	0.946827
PGS003381	Uterine endometrial carcinoma	HP:0000396	Overfolded helix	5	0.000236173	0.000942487	0.250585	0.802156	0.180369	0.8069	0.946827
PGS003387	Esophageal adenocarcinoma or Barrett‚Äôs esophagus	HP:0000396	Overfolded helix	5	0.000172621	0.000935226	0.184577	0.853577	0.179156	0.8594	0.946827
PGS003388	Esophageal adenocarcinoma	HP:0000396	Overfolded helix	5	-0.000159739	0.000928947	-0.171957	0.863486	0.178966	0.8635	0.946827
PGS003390	Head and neck squamous cell carcinoma	HP:0000396	Overfolded helix	5	-0.000221929	0.000962478	-0.230581	0.81766	0.179963	0.8155	0.946827
PGS000009	ER-negative Breast Cancer	HP:0001662	Bradycardia	10	0.00141216	0.00134047	1.05348	0.292228	0.240793	0.2892	0.946842
PGS000076	Kidney cancer	HP:0001662	Bradycardia	10	-0.00142441	0.00135519	-1.05108	0.293329	0.24058	0.2943	0.946842
PGS000903	Parkinson's disease	HP:0001662	Bradycardia	10	-0.00142814	0.00132128	-1.08087	0.279865	0.243262	0.2901	0.946842
PGS001048	NSTEMI (algorithmically-defined)	HP:0001662	Bradycardia	10	0.00139624	0.0013138	1.06275	0.288005	0.241622	0.2901	0.946842
PGS001078	Monocyte %	HP:0001662	Bradycardia	10	0.00140278	0.00132851	1.05591	0.291119	0.241009	0.2938	0.946842
PGS001376	Average number of times bowels opened per day	HP:0001662	Bradycardia	10	-0.00143243	0.00134497	-1.06503	0.286971	0.241827	0.2904	0.946842
PGS001462	Mean ICVF in external capsule on FA skeleton (R)	HP:0001662	Bradycardia	10	-0.00137455	0.00131604	-1.04446	0.29638	0.239994	0.2932	0.946842
PGS002185	Microalbumin in urine	HP:0001662	Bradycardia	10	0.00143566	0.00135208	1.06182	0.288427	0.241538	0.294	0.946842
PGS003043	Polyunsatturated Fatty Acids	HP:0001662	Bradycardia	10	-0.00140081	0.00133297	-1.05089	0.293416	0.240563	0.2945	0.946842
PGS000091	Eosinophil percentage of white cells	HP:0001156	Brachydactyly	13	-6.70113e-05	0.00151192	-0.0443219	0.964652	0.0850365	0.9664	0.946846
PGS000135	Schizophrenia	HP:0001156	Brachydactyly	13	-3.0548e-05	0.00160156	-0.0190739	0.984784	0.0849687	0.9836	0.946846
PGS000704	Alcoholic cirrhosis	HP:0001156	Brachydactyly	13	-8.60113e-05	0.00151319	-0.0568412	0.954676	0.0850901	0.9534	0.946846
PGS000717	Adult life body size	HP:0001156	Brachydactyly	13	-6.48719e-05	0.00151433	-0.0428386	0.965834	0.085031	0.9686	0.946846
PGS000871	Insulin secretion	HP:0001156	Brachydactyly	13	3.06917e-05	0.00152649	0.0201061	0.98396	0.0849704	0.9851	0.946846
PGS000945	Dementia in alzheimer's disease (time-to-event)	HP:0001156	Brachydactyly	13	5.71056e-05	0.00156908	0.0363944	0.970971	0.0850094	0.9683	0.946846
PGS000977	MCV seropositivity for Merkel Cell Polyomavirus	HP:0001156	Brachydactyly	13	-6.68927e-05	0.00151171	-0.0442497	0.964709	0.0850362	0.9666	0.946846
PGS001074	Types of physical activity in last 4 weeks (other exercises)	HP:0001156	Brachydactyly	13	-3.03596e-05	0.00151959	-0.0199788	0.984062	0.0849702	0.9842	0.946846
PGS001160	Trunk mass (predicted)	HP:0001156	Brachydactyly	13	4.70178e-05	0.00151288	0.0310784	0.97521	0.0849942	0.9768	0.946846
PGS001344	Asthma (diagnosed by doctor)	HP:0001156	Brachydactyly	13	2.74945e-05	0.00153417	0.0179214	0.985703	0.0849669	0.9869	0.946846
PGS001390	Duodenal ulcer (time-to-event)	HP:0001156	Brachydactyly	13	-2.8908e-05	0.00152824	-0.0189159	0.98491	0.0849684	0.9842	0.946846
PGS001417	Mean FA in body of corpus callosum on FA skeleton	HP:0001156	Brachydactyly	13	-4.17205e-05	0.00154249	-0.0270475	0.978424	0.0849843	0.9799	0.946846
PGS001428	Mean FA in inferior cerebellar peduncle on FA skeleton (R)	HP:0001156	Brachydactyly	13	-2.43719e-05	0.00149119	-0.016344	0.986961	0.0849646	0.9855	0.946846
PGS001468	Mean ICVF in inferior cerebellar peduncle on FA skeleton (R)	HP:0001156	Brachydactyly	13	4.82402e-05	0.00150426	0.032069	0.97442	0.0849968	0.972	0.946846
PGS001520	Position of the pulse wave peak	HP:0001156	Brachydactyly	13	4.82948e-05	0.00152141	0.0317434	0.974679	0.0849959	0.9776	0.946846
PGS001539	Volume of brain stem + 4th ventricle	HP:0001156	Brachydactyly	13	8.36255e-05	0.00148869	0.056174	0.955208	0.0850869	0.9526	0.946846
PGS001554	Volume of grey matter in Crus II Cerebellum (L)	HP:0001156	Brachydactyly	13	8.63282e-05	0.00152323	0.0566743	0.954809	0.0850893	0.9551	0.946846
PGS001557	Volume of grey matter in Frontal Operculum Cortex (L)	HP:0001156	Brachydactyly	13	7.89014e-05	0.00151718	0.0520054	0.958529	0.0850678	0.9593	0.946846
PGS001574	Volume of grey matter in Lateral Occipital Cortex, inferior division (R)	HP:0001156	Brachydactyly	13	-2.87632e-05	0.00152039	-0.0189183	0.984908	0.0849684	0.9858	0.946846
PGS001631	Volume of pallidum (L)	HP:0001156	Brachydactyly	13	4.59737e-05	0.00150327	0.0305825	0.975605	0.0849929	0.975	0.946846
PGS001649	WA FA in tract corticospinal tract (R)	HP:0001156	Brachydactyly	13	7.2263e-05	0.00154814	0.0466772	0.962774	0.0850455	0.9613	0.946846
PGS001659	WA FA in tract uncinate fasciculus (L)	HP:0001156	Brachydactyly	13	-8.74654e-05	0.00150363	-0.0581694	0.953619	0.0850966	0.9524	0.946846
PGS001690	WA ISOVF in tract anterior thalamic radiation (R)	HP:0001156	Brachydactyly	13	-3.79066e-05	0.00154715	-0.0245009	0.980455	0.0849787	0.9825	0.946846
PGS001714	WA L2 in tract acoustic radiation (R)	HP:0001156	Brachydactyly	13	5.78957e-05	0.00153764	0.0376524	0.969968	0.0850133	0.9692	0.946846
PGS001723	WA L2 in tract inferior longitudinal fasciculus (L)	HP:0001156	Brachydactyly	13	-5.89452e-05	0.00153485	-0.0384046	0.969368	0.0850157	0.967	0.946846
PGS001726	WA L2 in tract superior thalamic radiation (L)	HP:0001156	Brachydactyly	13	5.44009e-05	0.00152664	0.0356345	0.971577	0.085007	0.9718	0.946846
PGS001728	WA L2 in tract uncinate fasciculus (R)	HP:0001156	Brachydactyly	13	5.51593e-05	0.00150343	0.0366891	0.970736	0.0850103	0.9711	0.946846
PGS001737	WA L3 in tract inferior longitudinal fasciculus (L)	HP:0001156	Brachydactyly	13	-4.87302e-05	0.00153129	-0.0318229	0.974616	0.0849962	0.9737	0.946846
PGS001752	WA MD in tract inferior longitudinal fasciculus (L)	HP:0001156	Brachydactyly	13	-7.94632e-05	0.00153419	-0.0517949	0.958696	0.0850669	0.9593	0.946846
PGS001771	WA OD in tract superior thalamic radiation (R)	HP:0001156	Brachydactyly	13	6.44616e-05	0.00150565	0.0428132	0.965854	0.0850309	0.9661	0.946846
PGS001790	Heart Failure	HP:0001156	Brachydactyly	13	2.36284e-05	0.00150893	0.015659	0.987508	0.0849637	0.9868	0.946846
PGS002046	Otosclerosis	HP:0001156	Brachydactyly	13	7.64894e-05	0.00153741	0.0497522	0.960324	0.0850581	0.9625	0.946846
PGS002051	Congestive heart failure; nonhypertensive	HP:0001156	Brachydactyly	13	-4.11765e-05	0.00154789	-0.0266017	0.97878	0.0849832	0.9805	0.946846
PGS002056	Phlebitis and thrombophlebitis	HP:0001156	Brachydactyly	13	9.09973e-05	0.00149056	0.061049	0.951325	0.0851111	0.9505	0.946846
PGS002086	Diseases of hair and hair follicles	HP:0001156	Brachydactyly	13	3.66266e-05	0.0015428	0.0237403	0.981062	0.0849771	0.9825	0.946846
PGS002099	Albumin	HP:0001156	Brachydactyly	13	3.07046e-05	0.00149371	0.0205559	0.983602	0.0849712	0.9844	0.946846
PGS002154	General happiness	HP:0001156	Brachydactyly	13	5.04647e-05	0.00149886	0.0336687	0.973144	0.0850013	0.973	0.946846
PGS002216	Phosphate	HP:0001156	Brachydactyly	13	9.74506e-05	0.00152216	0.0640212	0.948959	0.0851268	0.9497	0.946846
PGS002256	Gestational diabetes mellitus in early pregnancy	HP:0001156	Brachydactyly	13	8.75061e-05	0.00150576	0.0581144	0.953662	0.0850963	0.9744	0.946846
PGS002298	Esophageal cancer	HP:0001156	Brachydactyly	13	3.00862e-05	0.00148218	0.0202986	0.983807	0.0849707	0.9843	0.946846
PGS002303	Diffuse large B-cell lymphoma	HP:0001156	Brachydactyly	13	-8.10351e-05	0.0014978	-0.0541028	0.956858	0.0850772	0.958	0.946846
PGS002782	nonHDL Cholesterol	HP:0001156	Brachydactyly	13	-4.35011e-05	0.00148947	-0.0292058	0.976703	0.0849894	0.9761	0.946846
PGS003227	estimated glomerular filtration rate	HP:0001156	Brachydactyly	13	5.95407e-05	0.00151011	0.0394281	0.968552	0.0850191	0.9667	0.946846
PGS003308	estimated glomerular filtration rate (Cystatin C)	HP:0001156	Brachydactyly	13	7.34672e-05	0.0015147	0.0485028	0.96132	0.0850529	0.9596	0.946846
PGS003373	Drinks per week	HP:0001156	Brachydactyly	13	9.12032e-05	0.00152941	0.0596329	0.952453	0.0851039	0.9545	0.946846
PGS000652	Multiple myeloma	HP:0002077	Migraine with aura	7	0.00109896	0.00110423	0.995234	0.319724	0.37426	0.3093	0.946848
PGS002121	RR interval	HP:0002077	Migraine with aura	7	-0.00113817	0.00110924	-1.02608	0.304958	0.376888	0.3094	0.946848
PGS001230	Body weight	HP:0000958	Dry skin	11	6.12765e-05	0.00136853	0.0447755	0.96429	0.737957	0.9584	0.946848
PGS001462	Mean ICVF in external capsule on FA skeleton (R)	HP:0002021	Pyloric stenosis	6	-0.000791516	0.00102111	-0.77515	0.438329	0.0731902	0.436	0.94686
PGS000252	Interleukin-6 (IL-6) serum levels	HP:0002910	Elevated hepatic transaminase	19	3.9284e-05	0.00181472	0.0216474	0.982731	0.409476	0.9818	0.946862
PGS000763	Hearing aid use	HP:0002910	Elevated hepatic transaminase	19	-3.07528e-05	0.00181315	-0.016961	0.986469	0.409468	0.9874	0.946862
PGS001169	Whole body fat free mass	HP:0002910	Elevated hepatic transaminase	19	2.62852e-05	0.00181344	0.0144947	0.988437	0.409465	0.9898	0.946862
PGS001277	PE +/- DVT	HP:0002910	Elevated hepatic transaminase	19	3.23291e-05	0.00180395	0.0179213	0.985703	0.409469	0.9894	0.946862
PGS001416	Mean FA in anterior limb of internal capsule on FA skeleton (R)	HP:0002910	Elevated hepatic transaminase	19	4.56065e-05	0.00186346	0.0244741	0.980477	0.409481	0.9798	0.946862
PGS001765	WA MO in tract superior thalamic radiation (R)	HP:0002910	Elevated hepatic transaminase	19	-2.70817e-05	0.00184026	-0.0147162	0.98826	0.409465	0.9889	0.946862
PGS002051	Congestive heart failure; nonhypertensive	HP:0002910	Elevated hepatic transaminase	19	-3.79765e-05	0.00186591	-0.0203528	0.983764	0.409473	0.9843	0.946862
PGS002103	avMSE	HP:0002910	Elevated hepatic transaminase	19	4.14137e-05	0.00181134	0.0228636	0.981761	0.409478	0.9816	0.946862
PGS002163	Creatinine	HP:0002910	Elevated hepatic transaminase	19	-2.24035e-05	0.00185572	-0.0120727	0.990369	0.409462	0.991	0.946862
PGS002192	Potassium in urine	HP:0002910	Elevated hepatic transaminase	19	-3.49581e-05	0.00184997	-0.0188966	0.984925	0.409471	0.9849	0.946862
PGS002193	Pulse rate, automated reading	HP:0002910	Elevated hepatic transaminase	19	1.93168e-05	0.00179137	0.0107832	0.991397	0.409461	0.9905	0.946862
PGS002219	Total protein	HP:0002910	Elevated hepatic transaminase	19	-4.34007e-05	0.00180927	-0.023988	0.980864	0.40948	0.9852	0.946862
PGS002317	Childless	HP:0002910	Elevated hepatic transaminase	19	-3.09885e-05	0.00182419	-0.0169875	0.986448	0.409468	0.9891	0.946862
PGS002763	Hip osteoarthritis	HP:0002910	Elevated hepatic transaminase	19	4.12104e-05	0.00182715	0.0225545	0.982008	0.409477	0.9835	0.946862
PGS001599	Volume of grey matter in Superior Temporal Gyrus, anterior division (L)	HP:0012734	Ketotic hypoglycemia	5	-0.000170225	0.000933857	-0.182282	0.855377	0.223961	0.8551	0.946871
PGS002039	Other peripheral nerve disorders	HP:0012734	Ketotic hypoglycemia	5	-0.000169102	0.000930184	-0.181794	0.85576	0.223954	0.8538	0.946871
PGS002759	Depression	HP:0012734	Ketotic hypoglycemia	5	-0.000174187	0.00093266	-0.186763	0.851862	0.224031	0.8544	0.946871
PGS001985	logMAR in round (left/right)	HP:0000719	Inappropriate behavior	7	0.00067927	0.00112397	0.604346	0.545671	0.403276	0.5461	0.94688
PGS001115	Paracetamol use self-reported	HP:0000568	Microphthalmia	7	-6.62681e-05	0.00111137	-0.0596275	0.952457	0.316804	0.9551	0.946905
PGS001699	WA ISOVF in tract superior longitudinal fasciculus (R)	HP:0000568	Microphthalmia	7	5.74773e-05	0.0011248	0.0511002	0.95925	0.316764	0.9535	0.946905
PGS002312	Autoimmune disease	HP:0000568	Microphthalmia	7	6.44204e-05	0.00110912	0.0580827	0.953688	0.316796	0.9551	0.946905
PGS001017	Suffer from 'nerves'	HP:0003765	Psoriasiform dermatitis	7	-9.49451e-06	0.00111893	-0.00848538	0.99323	0.190489	0.992	0.946914
PGS001254	Dupuytren's contracture	HP:0003765	Psoriasiform dermatitis	7	8.63926e-06	0.00112268	0.00769521	0.993861	0.190489	0.9954	0.946914
PGS001449	Mean FA in uncinate fasciculus on FA skeleton (R)	HP:0003765	Psoriasiform dermatitis	7	-4.73299e-06	0.00113329	-0.00417634	0.996668	0.190487	0.997	0.946914
PGS001473	Mean ICVF in posterior corona radiata on FA skeleton (R)	HP:0003765	Psoriasiform dermatitis	7	-5.22025e-06	0.00111002	-0.00470283	0.996248	0.190487	0.9974	0.946914
PGS001582	Volume of grey matter in Paracingulate Gyrus (R)	HP:0003765	Psoriasiform dermatitis	7	-6.3778e-06	0.00110582	-0.00576749	0.995399	0.190488	0.9967	0.946914
PGS001609	Volume of grey matter in Thalamus (R)	HP:0003765	Psoriasiform dermatitis	7	6.48036e-06	0.00111048	0.00583566	0.995344	0.190488	0.9943	0.946914
PGS001691	WA ISOVF in tract cingulate gyrus part of cingulum (L)	HP:0003765	Psoriasiform dermatitis	7	-1.49847e-05	0.00111424	-0.0134483	0.989271	0.190494	0.9903	0.946914
PGS002117	PP interval	HP:0003765	Psoriasiform dermatitis	7	8.66805e-06	0.00111389	0.00778176	0.993792	0.190489	0.9927	0.946914
PGS002118	PQ interval	HP:0003765	Psoriasiform dermatitis	7	-1.08651e-06	0.00110988	-0.000978951	0.999219	0.190486	0.9993	0.946914
PGS002334	High cholesterol	HP:0003765	Psoriasiform dermatitis	7	1.02194e-05	0.00109927	0.00929649	0.992583	0.19049	0.9902	0.946914
PGS002726	Multiple sclerosis	HP:0003765	Psoriasiform dermatitis	7	-4.1434e-06	0.0011108	-0.00373012	0.997024	0.190487	0.9978	0.946914
PGS002730	LDL lowering in response to statin	HP:0003765	Psoriasiform dermatitis	7	9.52851e-07	0.00110967	0.000858681	0.999315	0.190486	0.9991	0.946914
PGS002782	nonHDL Cholesterol	HP:0003765	Psoriasiform dermatitis	7	-7.48552e-06	0.00109378	-0.00684371	0.99454	0.190488	0.9959	0.946914
PGS000984	Frequency of playing computer games	HP:0010863	Receptive language delay	16	0.00239659	0.00168642	1.42111	0.155417	0.267471	0.1518	0.946931
PGS001131	Zoster [herpes zoster] (time-to-event)	HP:0010863	Receptive language delay	16	0.00245919	0.00170318	1.44389	0.148903	0.270229	0.1485	0.946931
PGS001160	Trunk mass (predicted)	HP:0010863	Receptive language delay	16	-0.00244314	0.00167576	-1.45794	0.144991	0.271951	0.1499	0.946931
PGS001551	Volume of grey matter in Cingulate Gyrus, anterior division (R)	HP:0010863	Receptive language delay	16	-0.00239399	0.00164888	-1.45189	0.146665	0.271208	0.1484	0.946931
PGS001678	WA ICVF in tract parahippocampal part of cingulum (L)	HP:0010863	Receptive language delay	16	0.0024229	0.00165647	1.46269	0.143685	0.272538	0.1498	0.946931
PGS001719	WA L2 in tract forceps major	HP:0010863	Receptive language delay	16	-0.00246131	0.00169774	-1.44976	0.147258	0.270947	0.1475	0.946931
PGS002333	High Light Scatter Reticulocyte Count	HP:0010863	Receptive language delay	16	0.00238636	0.00166378	1.4343	0.151618	0.269063	0.1506	0.946931
PGS002922	Estradiol	HP:0010863	Receptive language delay	16	0.00241923	0.00172057	1.40606	0.159837	0.265673	0.1522	0.946931
PGS000106	Neutrophil percentage of white cells	HP:0000568	Microphthalmia	7	-5.76389e-05	0.00108165	-0.0532881	0.957507	0.316774	0.956	0.946944
PGS001040	Non melanoma skin cancer	HP:0012734	Ketotic hypoglycemia	5	0.000171922	0.000957524	0.179549	0.857522	0.22392	0.8589	0.94695
PGS001335	Vascular/heart problems diagnosed by doctor High BP	HP:0012734	Ketotic hypoglycemia	5	0.000165548	0.000922154	0.179523	0.857543	0.223919	0.8612	0.94695
PGS001441	Mean FA in superior corona radiata on FA skeleton (L)	HP:0012734	Ketotic hypoglycemia	5	0.000164797	0.000954363	0.172678	0.862919	0.223817	0.8599	0.94695
PGS001567	Volume of grey matter in Inferior Frontal Gyrus, pars triangularis (R)	HP:0012734	Ketotic hypoglycemia	5	-0.000169479	0.000954166	-0.17762	0.859036	0.223891	0.861	0.94695
PGS001638	Volume of thalamus (R)	HP:0012734	Ketotic hypoglycemia	5	-0.000170253	0.000952847	-0.178679	0.858205	0.223906	0.8585	0.94695
PGS001700	WA ISOVF in tract superior thalamic radiation (L)	HP:0012734	Ketotic hypoglycemia	5	-0.000175699	0.000945997	-0.185729	0.852673	0.224015	0.8607	0.94695
PGS002207	Mean corpuscular volume	HP:0012734	Ketotic hypoglycemia	5	0.000168523	0.000936822	0.179888	0.857256	0.223925	0.8585	0.94695
PGS002081	Superficial cellulitis and abscess	HP:0003193	Allergic rhinitis	8	0.00214996	0.00119649	1.7969	0.0724797	0.230345	0.0724	0.946959
PGS002094	Osteoarthrosis	HP:0003396	Syringomyelia	8	-0.00148757	0.00118804	-1.25212	0.21065	0.291265	0.2172	0.946959
PGS001733	WA L3 in tract cingulate gyrus part of cingulum (R)	HP:0100512	Low levels of vitamin D	19	0.00167985	0.00179846	0.934047	0.350375	0.351396	0.3439	0.946959
PGS000674	AST to ALT ratio	HP:0005280	Depressed nasal bridge	11	0.00152238	0.00137347	1.10842	0.267794	0.10532	0.2709	0.94699
PGS002039	Other peripheral nerve disorders	HP:0005280	Depressed nasal bridge	11	0.00151131	0.00137876	1.09614	0.273131	0.104174	0.2741	0.94699
PGS002208	Monocyte percentage	HP:0005280	Depressed nasal bridge	11	-0.00154645	0.00140014	-1.1045	0.269491	0.104952	0.2726	0.94699
PGS002210	Use of sun/uv protection	HP:0005280	Depressed nasal bridge	11	0.00149393	0.00138457	1.07898	0.280707	0.102596	0.2748	0.94699
PGS002350	Tanning	HP:0005280	Depressed nasal bridge	11	-0.00154752	0.0014125	-1.09559	0.27337	0.104124	0.2734	0.94699
PGS002356	Waist-Hip Ratio	HP:0005280	Depressed nasal bridge	11	-0.00153713	0.00139028	-1.10562	0.269003	0.105058	0.2736	0.94699
PGS000387	Cancer within the respiratory system	HP:0011220	Prominent forehead	8	0.000380655	0.00117311	0.324483	0.745601	0.796611	0.7427	0.947005
PGS001324	Family history of high blood pressure	HP:0011220	Prominent forehead	8	0.000385958	0.00118305	0.326239	0.744273	0.796659	0.7438	0.947005
PGS001386	Degree bothered by pain in arms/legs/joints in the past 3 months	HP:0011220	Prominent forehead	8	0.000400344	0.00119906	0.333881	0.738499	0.796871	0.7438	0.947005
PGS001724	WA L2 in tract inferior longitudinal fasciculus (R)	HP:0011220	Prominent forehead	8	0.000388162	0.00119725	0.32421	0.745808	0.796604	0.7416	0.947005
PGS001485	Mean ICVF in superior corona radiata on FA skeleton (R)	HP:0200134	Epileptic encephalopathy	7	6.17271e-05	0.00110066	0.0560818	0.955281	0.087665	0.9569	0.947022
PGS001520	Position of the pulse wave peak	HP:0200134	Epileptic encephalopathy	7	-5.5727e-05	0.00111781	-0.0498535	0.960243	0.0876371	0.9564	0.947022
PGS002110	Skin colour	HP:0200134	Epileptic encephalopathy	7	-6.27708e-05	0.00112675	-0.0557095	0.955578	0.0876632	0.9566	0.947022
PGS002776	Incident coronary artery disease	HP:0200134	Epileptic encephalopathy	7	-6.41491e-05	0.00110814	-0.057889	0.953842	0.0876737	0.956	0.947022
PGS002345	Red Blood Cell Count	HP:0002021	Pyloric stenosis	6	-0.000811277	0.0010387	-0.78105	0.434851	0.0735784	0.4369	0.947028
PGS000112	Reticulocyte fraction of red cells	HP:0002315	Headache	59	0.00341961	0.00315863	1.08262	0.279087	1.07178	0.2824	0.947032
PGS000098	Lymphocyte percentage of white cells	HP:0001792	Small nail	5	0.000855624	0.000908189	0.942121	0.346227	0.462479	0.3538	0.947032
PGS000252	Interleukin-6 (IL-6) serum levels	HP:0001792	Small nail	5	0.000869883	0.000933446	0.931906	0.35148	0.461673	0.35	0.947032
PGS001455	Mean ICVF in cerebral peduncle on FA skeleton (L)	HP:0001792	Small nail	5	0.000872428	0.000943112	0.925052	0.355033	0.461137	0.3507	0.947032
PGS001459	Mean ICVF in cingulum hippocampus on FA skeleton (L)	HP:0001792	Small nail	5	0.000881073	0.000928651	0.948767	0.342836	0.463008	0.3473	0.947032
PGS001516	Other diseases of intestine (time-to-event)	HP:0001792	Small nail	5	-0.000909206	0.000967799	-0.939458	0.347592	0.462268	0.3488	0.947032
PGS002033	Overweight, obesity and other hyperalimentation	HP:0001792	Small nail	5	0.000880425	0.000936395	0.940229	0.347196	0.462329	0.3509	0.947032
PGS002044	Cataract	HP:0001792	Small nail	5	0.000869534	0.000939815	0.925218	0.354947	0.46115	0.3522	0.947032
PGS002129	Length of menstrual cycle	HP:0001792	Small nail	5	-0.000898295	0.000946437	-0.949133	0.34265	0.463037	0.3497	0.947032
PGS002144	Trouble falling asleep	HP:0001792	Small nail	5	0.000870686	0.000946435	0.919964	0.357685	0.460742	0.3513	0.947032
PGS002162	Creatinine (enzymatic) in urine	HP:0001792	Small nail	5	0.000869789	0.00092918	0.936082	0.349326	0.462001	0.3461	0.947032
PGS002350	Tanning	HP:0001792	Small nail	5	-0.000868027	0.000951815	-0.91197	0.361877	0.460125	0.3525	0.947032
PGS002747	Gastrointestinal cancer	HP:0001792	Small nail	5	-0.000866982	0.000939003	-0.9233	0.355945	0.461001	0.3532	0.947032
PGS000098	Lymphocyte percentage of white cells	HP:0002077	Migraine with aura	7	0.00111115	0.00107459	1.03403	0.301229	0.377578	0.3122	0.947037
PGS000277	P-selectin glycoprotein ligand 1 (PSGL-1) serum levels	HP:0002077	Migraine with aura	7	-0.00110807	0.00110628	-1.00162	0.316629	0.374797	0.3138	0.947037
PGS000620	Cancer of brain	HP:0002077	Migraine with aura	7	-0.001132	0.00110153	-1.02767	0.304212	0.377025	0.3132	0.947037
PGS000712	T2D (cases vs HbA1c filtered controls)	HP:0002077	Migraine with aura	7	0.00113467	0.00110412	1.02766	0.304214	0.377025	0.3105	0.947037
PGS000927	Other dermatitis (time-to-event)	HP:0002077	Migraine with aura	7	0.00111359	0.0011089	1.00423	0.315373	0.375017	0.3144	0.947037
PGS002088	Rheumatoid arthritis	HP:0002077	Migraine with aura	7	-0.00113498	0.0011185	-1.01474	0.310335	0.375912	0.3128	0.947037
PGS002053	Cerebrovascular disease	HP:0001655	Patent foramen ovale	48	0.00146871	0.00292522	0.502086	0.615654	0.370015	0.6097	0.947051
PGS000295	Vascular endothelial growth factor D (VEGF-D) serum levels	HP:0012734	Ketotic hypoglycemia	5	-0.000154582	0.000936819	-0.165007	0.868953	0.223708	0.8649	0.947053
PGS001115	Paracetamol use self-reported	HP:0012734	Ketotic hypoglycemia	5	0.00015807	0.000940111	0.168139	0.866488	0.223752	0.8655	0.947053
PGS001333	Chronic obstructive pulmonary disease (algorithmically-defined)	HP:0012734	Ketotic hypoglycemia	5	-0.000159675	0.000930981	-0.171513	0.863835	0.2238	0.8656	0.947053
PGS002116	P duration	HP:0012734	Ketotic hypoglycemia	5	0.000168149	0.000957725	0.175571	0.860646	0.22386	0.8632	0.947053
PGS002299	Gastric cancer	HP:0012734	Ketotic hypoglycemia	5	0.000157971	0.000935957	0.16878	0.865984	0.223761	0.8656	0.947053
PGS000769	Response to bronchodilator (albutamol)	HP:0001156	Brachydactyly	13	1.84604e-05	0.00152462	0.0121082	0.99034	0.0849595	0.988	0.947072
PGS001511	Median T2star in putamen (L)	HP:0000486	Strabismus	26	0.00132053	0.00216212	0.61076	0.541417	0.270929	0.5406	0.947079
PGS000092	Hematocrit	HP:0001738	Exocrine pancreatic insufficiency	5	-0.000618106	0.000941225	-0.656704	0.511435	0.202536	0.5033	0.947087
PGS001442	Mean FA in superior corona radiata on FA skeleton (R)	HP:0001738	Exocrine pancreatic insufficiency	5	0.000638451	0.000960442	0.664747	0.506277	0.202985	0.5025	0.947087
PGS001666	WA ICVF in tract cingulate gyrus part of cingulum (R)	HP:0001738	Exocrine pancreatic insufficiency	5	-0.000630711	0.000927609	-0.679932	0.496614	0.203847	0.502	0.947087
PGS001727	WA L2 in tract uncinate fasciculus (L)	HP:0001738	Exocrine pancreatic insufficiency	5	0.00063311	0.000945696	0.669465	0.503264	0.203251	0.5044	0.947087
PGS002097	Allergy/adverse effect of penicillin	HP:0001738	Exocrine pancreatic insufficiency	5	0.000632591	0.00094261	0.671106	0.502219	0.203344	0.5041	0.947087
PGS002726	Multiple sclerosis	HP:0001738	Exocrine pancreatic insufficiency	5	-0.000632936	0.000939128	-0.673961	0.500402	0.203506	0.5041	0.947087
PGS001339	Atrial fibrillation and flutter (time-to-event)	HP:0100333	Unilateral cleft lip	16	0.000710371	0.00172392	0.412067	0.680328	0.222695	0.6765	0.947093
PGS001659	WA FA in tract uncinate fasciculus (L)	HP:0100333	Unilateral cleft lip	16	0.000706874	0.00166592	0.424313	0.671376	0.223128	0.6768	0.947093
PGS002333	High Light Scatter Reticulocyte Count	HP:0100333	Unilateral cleft lip	16	0.000695754	0.00166416	0.418081	0.675926	0.222906	0.6772	0.947093
PGS000009	ER-negative Breast Cancer	HP:0002315	Headache	59	-0.00299398	0.00320903	-0.932986	0.350922	1.05902	0.3517	0.947118
PGS000081	Oral cavity and pharyngeal cancers	HP:0002315	Headache	59	-0.00304942	0.00324139	-0.940774	0.346917	1.05964	0.3472	0.947118
PGS000114	Juvenile Idiopathic Arthritis	HP:0002315	Headache	59	0.00340125	0.00319624	1.06414	0.287373	1.0701	0.2873	0.947118
PGS000145	Depression (ICD-10 defined)	HP:0002315	Headache	59	0.00313643	0.00310023	1.01168	0.311797	1.0655	0.3145	0.947118
PGS000229	Fractalkine (CX3CL1) serum levels	HP:0002315	Headache	59	-0.00331996	0.00317181	-1.04671	0.295341	1.06855	0.2905	0.947118
PGS000237	Fatty acid-binding protein, adipocyte (FABP4) serum levels	HP:0002315	Headache	59	0.00318744	0.00315781	1.00938	0.312894	1.0653	0.3046	0.947118
PGS000250	Interleukin-1 receptor antagonist protein (IL-1ra) serum levels	HP:0002315	Headache	59	0.00338164	0.00323722	1.04461	0.296309	1.06836	0.2999	0.947118
PGS000251	Interleukin-27 (IL-27) serum levels	HP:0002315	Headache	59	0.00334596	0.00321313	1.04134	0.297824	1.06807	0.2977	0.947118
PGS000268	Matrix metalloproteinase-7 (MMP-7) serum levels	HP:0002315	Headache	59	-0.00294487	0.00321206	-0.916817	0.359332	1.05776	0.3618	0.947118
PGS000281	Resistin (RETN) serum levels	HP:0002315	Headache	59	0.00310371	0.00322316	0.96294	0.335676	1.06143	0.3306	0.947118
PGS000290	TNF-related apoptosis-inducing ligand (TRAIL) serum levels	HP:0002315	Headache	59	-0.0029683	0.00319552	-0.928894	0.353039	1.0587	0.3538	0.947118
PGS000292	TNF-related activation-induced cytokine (TRANCE) serum levels	HP:0002315	Headache	59	-0.00274822	0.00320404	-0.857735	0.391126	1.05332	0.3832	0.947118
PGS000294	Vascular endothelial growth factor A (VEGF-A) serum levels	HP:0002315	Headache	59	0.00333731	0.00323028	1.03313	0.301648	1.06735	0.3016	0.947118
PGS000352	High grade serous ovarian cancer	HP:0002315	Headache	59	-0.00280814	0.00316262	-0.887914	0.374678	1.05555	0.3675	0.947118
PGS000584	Cancer of prostate	HP:0002315	Headache	59	0.00278725	0.00321518	0.866905	0.386082	1.05399	0.3905	0.947118
PGS000605	Malignant neoplasm of kidney, except pelvis	HP:0002315	Headache	59	0.00275097	0.00318904	0.862633	0.388427	1.05368	0.3969	0.947118
PGS000677	Cholesterol [mmol/L] (statin adjusted)	HP:0002315	Headache	59	0.002863	0.00318193	0.899767	0.368336	1.05645	0.3778	0.947118
PGS000728	Chronic kidney disease	HP:0002315	Headache	59	-0.00306233	0.00330415	-0.926813	0.354118	1.05854	0.3548	0.947118
PGS000822	Urinary albumin to creatinine ratio	HP:0002315	Headache	59	-0.00285392	0.00325	-0.878132	0.379961	1.05482	0.3821	0.947118
PGS000861	Urine Albumin-to-Creatinine ratio	HP:0002315	Headache	59	-0.00275858	0.00322882	-0.854363	0.392991	1.05308	0.3809	0.947118
PGS000874	Chronic lymphocytic leukemia	HP:0002315	Headache	59	0.00271485	0.00313923	0.864815	0.387228	1.05384	0.3916	0.947118
PGS000906	Longevity	HP:0002315	Headache	59	0.00279942	0.00315741	0.886618	0.375375	1.05545	0.3668	0.947118
PGS000924	Disorders of porphyrin and bilirubin metabolism (time-to-event)	HP:0002315	Headache	59	-0.00308146	0.00321718	-0.957814	0.338254	1.06101	0.3466	0.947118
PGS000939	Hiatus hernia	HP:0002315	Headache	59	0.00268924	0.00317178	0.847864	0.3966	1.05261	0.3957	0.947118
PGS000957	Essential (primary hypertension) (time-to-event)	HP:0002315	Headache	59	0.00311667	0.00311564	1.00033	0.317254	1.06453	0.3188	0.947118
PGS000964	Slipped disc	HP:0002315	Headache	59	0.00280929	0.00316312	0.888139	0.374556	1.05557	0.3714	0.947118
PGS000988	High light scatter reticulocyte percentage	HP:0002315	Headache	59	0.00283512	0.00313523	0.904279	0.365939	1.05679	0.3648	0.947118
PGS000998	Comparative body height at age 10	HP:0002315	Headache	59	-0.00312952	0.00318244	-0.983373	0.325524	1.06311	0.3249	0.947118
PGS001005	Number of self reported cancers	HP:0002315	Headache	59	-0.0031735	0.00325448	-0.975117	0.329602	1.06242	0.3304	0.947118
PGS001007	Age at first sexual intercourse	HP:0002315	Headache	59	-0.00305933	0.00319346	-0.957999	0.338161	1.06102	0.351	0.947118
PGS001013	Macular degeneration	HP:0002315	Headache	59	-0.00286871	0.00318838	-0.899737	0.368352	1.05644	0.3719	0.947118
PGS001015	Enlarged prostate	HP:0002315	Headache	59	-0.00307806	0.00317806	-0.968535	0.332876	1.06188	0.3332	0.947118
PGS001030	Pulmonary fibrosis	HP:0002315	Headache	59	-0.00294869	0.0030931	-0.953312	0.340529	1.06064	0.345	0.947118
PGS001042	Thyrotoxicosis [hyperthyroidism] (time-to-event)	HP:0002315	Headache	59	0.00263497	0.00318929	0.826195	0.408777	1.05107	0.3966	0.947118
PGS001099	Spherical power (left eye)	HP:0002315	Headache	59	0.00319346	0.00313954	1.01717	0.309175	1.06597	0.3048	0.947118
PGS001141	Facial ageing (looking younger than you are)	HP:0002315	Headache	59	-0.00301733	0.00316857	-0.95227	0.341057	1.06056	0.3395	0.947118
PGS001153	Folic acid or folate (Vitamin B9)	HP:0002315	Headache	59	-0.00320813	0.00317769	-1.00958	0.3128	1.06532	0.3172	0.947118
PGS001158	Left leg mass (predicted)	HP:0002315	Headache	59	-0.00307828	0.00313253	-0.982684	0.325864	1.06305	0.3256	0.947118
PGS001161	Whole body impedance	HP:0002315	Headache	59	0.00286877	0.00316752	0.905684	0.365195	1.0569	0.3583	0.947118
PGS001166	Leg fat free mass (L)	HP:0002315	Headache	59	-0.00316635	0.00313392	-1.01035	0.312432	1.06538	0.3172	0.947118
PGS001167	Leg fat-free mass (R)	HP:0002315	Headache	59	-0.00334405	0.00313037	-1.06826	0.285513	1.07047	0.2922	0.947118
PGS001185	Intra-ocular pressure, Goldmann-correlated ¬Æ	HP:0002315	Headache	59	0.00327719	0.00316797	1.03447	0.30102	1.06747	0.2979	0.947118
PGS001233	Heart rate (AR)	HP:0002315	Headache	59	0.00303413	0.00316316	0.959209	0.337551	1.06112	0.3389	0.947118
PGS001263	Atrial flutter	HP:0002315	Headache	59	-0.00305237	0.00324287	-0.941256	0.34667	1.05968	0.3391	0.947118
PGS001274	Osteoporosis without pathological fracture (time-to-event)	HP:0002315	Headache	59	-0.00318413	0.00316578	-1.0058	0.314616	1.06499	0.316	0.947118
PGS001275	Other retinal disorders (time-to-event)	HP:0002315	Headache	59	-0.00335509	0.00319794	-1.04914	0.29422	1.06876	0.2942	0.947118
PGS001294	Non-insulin-dependent diabetes (time-to-event)	HP:0002315	Headache	59	0.00280059	0.00319088	0.877687	0.380203	1.05479	0.3865	0.947118
PGS001309	Other rheumatoid arthritis (time-to-event)	HP:0002315	Headache	59	0.00338896	0.0032122	1.05503	0.29152	1.06929	0.2885	0.947118
PGS001343	Asthma (algorithmically-defined)	HP:0002315	Headache	59	-0.00271188	0.0032302	-0.839539	0.401252	1.05201	0.392	0.947118
PGS001359	3mm strong meridian (L)	HP:0002315	Headache	59	0.00323303	0.00317323	1.01884	0.308381	1.06611	0.3034	0.947118
PGS001364	6mm cylindrical power angle (L)	HP:0002315	Headache	59	-0.00284444	0.00317556	-0.895727	0.37049	1.05614	0.3731	0.947118
PGS001365	6mm strong meridian (L)	HP:0002315	Headache	59	0.0031403	0.00318165	0.987004	0.323742	1.06341	0.3288	0.947118
PGS001376	Average number of times bowels opened per day	HP:0002315	Headache	59	-0.00275532	0.0032199	-0.855717	0.392241	1.05318	0.3906	0.947118
PGS001381	Corneal hysteresis (R)	HP:0002315	Headache	59	0.00327444	0.00320521	1.0216	0.307075	1.06635	0.3114	0.947118
PGS001382	Corneal resistance factor (L)	HP:0002315	Headache	59	0.00329983	0.00315474	1.04599	0.295671	1.06848	0.2952	0.947118
PGS001383	Corneal resistance factor (R)	HP:0002315	Headache	59	0.0032504	0.00319149	1.01846	0.308564	1.06608	0.309	0.947118
PGS001384	Degree bothered by feeling tired all the time in the last 3 months	HP:0002315	Headache	59	0.00321664	0.00311707	1.03194	0.302204	1.06725	0.2987	0.947118
PGS001395	Frequency of discomfort/pain in abdomen in last 3 months	HP:0002315	Headache	59	0.00277549	0.003185	0.871424	0.383611	1.05432	0.3806	0.947118
PGS001409	Intra-ocular pressure, corneal-compensated (L)	HP:0002315	Headache	59	0.00269821	0.00317407	0.850081	0.395366	1.05277	0.3969	0.947118
PGS001426	Mean FA in fornix on FA skeleton	HP:0002315	Headache	59	-0.00309279	0.00320606	-0.964669	0.334809	1.06157	0.3362	0.947118
PGS001433	Mean FA in posterior thalamic radiation on FA skeleton (R)	HP:0002315	Headache	59	0.00280586	0.00323593	0.867095	0.385978	1.054	0.3876	0.947118
PGS001453	Mean ICVF in anterior limb of internal capsule on FA skeleton (R)	HP:0002315	Headache	59	0.00290001	0.00321565	0.901844	0.367232	1.05661	0.3688	0.947118
PGS001459	Mean ICVF in cingulum hippocampus on FA skeleton (L)	HP:0002315	Headache	59	0.00316798	0.00314409	1.0076	0.313751	1.06515	0.3034	0.947118
PGS001476	Mean ICVF in posterior thalamic radiation on FA skeleton (L)	HP:0002315	Headache	59	0.00323731	0.00320496	1.01009	0.312555	1.06536	0.3169	0.947118
PGS001492	Mean ICVF in uncinate fasciculus on FA skeleton (R)	HP:0002315	Headache	59	0.00303586	0.00317119	0.957326	0.3385	1.06097	0.3461	0.947118
PGS001494	Mean ISOVF in anterior corona radiata on FA skeleton (R)	HP:0002315	Headache	59	-0.00277527	0.00320152	-0.866859	0.386107	1.05399	0.3924	0.947118
PGS001503	Mean ISOVF in sagittal stratum on FA skeleton (R)	HP:0002315	Headache	59	0.00284729	0.00314746	0.904629	0.365754	1.05682	0.3713	0.947118
PGS001536	Vitiligo (time-to-event)	HP:0002315	Headache	59	-0.00297494	0.00319569	-0.930922	0.351989	1.05886	0.3459	0.947118
PGS001539	Volume of brain stem + 4th ventricle	HP:0002315	Headache	59	-0.00294154	0.00312525	-0.941218	0.346689	1.05968	0.3495	0.947118
PGS001543	Volume of caudate (R)	HP:0002315	Headache	59	-0.00293711	0.00321455	-0.913694	0.360971	1.05752	0.3591	0.947118
PGS001544	Volume of grey matter	HP:0002315	Headache	59	-0.00291572	0.00313776	-0.929236	0.352862	1.05873	0.352	0.947118
PGS001553	Volume of grey matter in Crus I Cerebellum (R)	HP:0002315	Headache	59	0.00296163	0.00318569	0.929665	0.352639	1.05876	0.3572	0.947118
PGS001560	Volume of grey matter in Frontal Pole (L)	HP:0002315	Headache	59	-0.00321612	0.0031912	-1.00781	0.313649	1.06517	0.3162	0.947118
PGS001564	Volume of grey matter in Hippocampus (R)	HP:0002315	Headache	59	0.00281376	0.00321944	0.873991	0.382212	1.05451	0.3791	0.947118
PGS001571	Volume of grey matter in Intracalcarine Cortex (L)	HP:0002315	Headache	59	-0.00285695	0.00327149	-0.873285	0.382596	1.05446	0.3882	0.947118
PGS001572	Volume of grey matter in IX Cerebellum (L)	HP:0002315	Headache	59	0.00290564	0.0031415	0.924922	0.355101	1.05839	0.3615	0.947118
PGS001573	Volume of grey matter in IX Cerebellum (R)	HP:0002315	Headache	59	0.00332847	0.00315089	1.05636	0.290912	1.0694	0.2966	0.947118
PGS001602	Volume of grey matter in Supracalcarine Cortex (R)	HP:0002315	Headache	59	0.0030287	0.00320786	0.944149	0.34519	1.05991	0.3454	0.947118
PGS001606	Volume of grey matter in Temporal Pole (L)	HP:0002315	Headache	59	-0.00322989	0.00319201	-1.01187	0.311706	1.06551	0.3141	0.947118
PGS001647	WA FA in tract cingulate gyrus part of cingulum (L)	HP:0002315	Headache	59	0.0028827	0.00318705	0.904504	0.36582	1.05681	0.3652	0.947118
PGS001650	WA FA in tract forceps major	HP:0002315	Headache	59	-0.00305455	0.00317032	-0.963482	0.335404	1.06147	0.3291	0.947118
PGS001657	WA FA in tract posterior thalamic radiation (R)	HP:0002315	Headache	59	0.00274762	0.00317638	0.865017	0.387117	1.05385	0.3868	0.947118
PGS001661	WA ICVF in tract acoustic radiation (L)	HP:0002315	Headache	59	0.00335452	0.0031883	1.05214	0.292844	1.06903	0.2861	0.947118
PGS001664	WA ICVF in tract anterior thalamic radiation (R)	HP:0002315	Headache	59	0.00315976	0.00317093	0.996476	0.319121	1.06421	0.3174	0.947118
PGS001665	WA ICVF in tract cingulate gyrus part of cingulum (L)	HP:0002315	Headache	59	0.00308273	0.0031905	0.966222	0.334032	1.06169	0.3285	0.947118
PGS001674	WA ICVF in tract inferior longitudinal fasciculus (R)	HP:0002315	Headache	59	0.00338264	0.00320277	1.05616	0.291003	1.06939	0.2886	0.947118
PGS001677	WA ICVF in tract middle cerebellar peduncle	HP:0002315	Headache	59	0.0027082	0.0031537	0.858737	0.390573	1.05339	0.3916	0.947118
PGS001693	WA ISOVF in tract inferior fronto-occipital fasciculus (L)	HP:0002315	Headache	59	-0.00303633	0.00317943	-0.954993	0.339679	1.06078	0.3358	0.947118
PGS001695	WA ISOVF in tract inferior longitudinal fasciculus (L)	HP:0002315	Headache	59	-0.0031312	0.00318626	-0.98272	0.325846	1.06305	0.3271	0.947118
PGS001697	WA ISOVF in tract posterior thalamic radiation (R)	HP:0002315	Headache	59	0.00301228	0.00318594	0.945493	0.344504	1.06002	0.3518	0.947118
PGS001698	WA ISOVF in tract superior longitudinal fasciculus (L)	HP:0002315	Headache	59	-0.00276737	0.00318596	-0.868613	0.385147	1.05412	0.3855	0.947118
PGS001700	WA ISOVF in tract superior thalamic radiation (L)	HP:0002315	Headache	59	-0.0033977	0.00319891	-1.06214	0.288279	1.06992	0.2918	0.947118
PGS001724	WA L2 in tract inferior longitudinal fasciculus (R)	HP:0002315	Headache	59	-0.00298617	0.00321207	-0.92967	0.352637	1.05876	0.353	0.947118
PGS001737	WA L3 in tract inferior longitudinal fasciculus (L)	HP:0002315	Headache	59	-0.00276321	0.00321478	-0.859533	0.390134	1.05345	0.3829	0.947118
PGS001741	WA L3 in tract superior thalamic radiation (R)	HP:0002315	Headache	59	0.00294964	0.0031764	0.928612	0.353185	1.05868	0.3544	0.947118
PGS001752	WA MD in tract inferior longitudinal fasciculus (L)	HP:0002315	Headache	59	-0.00325953	0.00322067	-1.01207	0.31161	1.06553	0.3163	0.947118
PGS001753	WA MD in tract inferior longitudinal fasciculus (R)	HP:0002315	Headache	59	-0.0028882	0.00318143	-0.907831	0.36406	1.05706	0.3533	0.947118
PGS001757	WA MD in tract uncinate fasciculus (L)	HP:0002315	Headache	59	-0.00276573	0.00319668	-0.865188	0.387023	1.05386	0.3837	0.947118
PGS001764	WA MO in tract superior longitudinal fasciculus (L)	HP:0002315	Headache	59	0.00286004	0.00316422	0.903868	0.366157	1.05676	0.3667	0.947118
PGS001791	Idiopathic pulmonary fibrosis	HP:0002315	Headache	59	0.00320141	0.00322577	0.992447	0.321081	1.06387	0.3232	0.947118
PGS001810	Polycythemia vera	HP:0002315	Headache	59	0.00307118	0.00307859	0.997594	0.318578	1.0643	0.3165	0.947118
PGS001852	Duodenitis	HP:0002315	Headache	59	-0.00324469	0.00319359	-1.016	0.309732	1.06587	0.3142	0.947118
PGS002029	Disorders of lipoid metabolism	HP:0002315	Headache	59	0.0032118	0.0031179	1.03012	0.303061	1.06709	0.3115	0.947118
PGS002032	Disorders of bilirubin excretion	HP:0002315	Headache	59	-0.00325033	0.00323113	-1.00594	0.314546	1.06501	0.306	0.947118
PGS002046	Otosclerosis	HP:0002315	Headache	59	-0.00292711	0.00322757	-0.906909	0.364548	1.05699	0.3587	0.947118
PGS002058	Hemorrhoids	HP:0002315	Headache	59	0.00316333	0.00323452	0.97799	0.328179	1.06266	0.3255	0.947118
PGS002063	Esophagitis, GERD and related diseases	HP:0002315	Headache	59	0.00305011	0.00317429	0.96088	0.336711	1.06126	0.3367	0.947118
PGS002066	Ulcerative colitis	HP:0002315	Headache	59	0.00322468	0.00316955	1.01739	0.309071	1.06599	0.3046	0.947118
PGS002073	Other biliary tract disease	HP:0002315	Headache	59	0.00290375	0.00317249	0.915289	0.360133	1.05764	0.3552	0.947118
PGS002100	Ankle spacing width	HP:0002315	Headache	59	-0.00276496	0.00316406	-0.873866	0.38228	1.0545	0.3921	0.947118
PGS002101	Apolipoprotein A	HP:0002315	Headache	59	-0.00315189	0.00324221	-0.972143	0.331079	1.06218	0.3314	0.947118
PGS002127	Age at first live birth	HP:0002315	Headache	59	-0.00297024	0.00316735	-0.937768	0.348459	1.0594	0.3557	0.947118
PGS002146	Standing height	HP:0002315	Headache	59	-0.00279415	0.00315758	-0.884902	0.376299	1.05532	0.3744	0.947118
PGS002151	Handedness (chirality/laterality)	HP:0002315	Headache	59	-0.00330911	0.00321043	-1.03074	0.302769	1.06714	0.3075	0.947118
PGS002158	Alanine aminotransferase	HP:0002315	Headache	59	0.00330288	0.00314665	1.04965	0.293986	1.06881	0.2896	0.947118
PGS002178	IGF-1	HP:0002315	Headache	59	-0.00303106	0.00316138	-0.958778	0.337769	1.06109	0.3331	0.947118
PGS002242	Breast cancer	HP:0002315	Headache	59	-0.00313694	0.00319487	-0.981867	0.326266	1.06298	0.324	0.947118
PGS002245	Liver fat (MRI-derived)	HP:0002315	Headache	59	0.00268665	0.00316542	0.848748	0.396107	1.05267	0.3965	0.947118
PGS002247	Melanoma	HP:0002315	Headache	59	-0.00277552	0.00322479	-0.86068	0.389501	1.05354	0.3911	0.947118
PGS002248	Childhood asthma	HP:0002315	Headache	59	-0.00298026	0.00322794	-0.923271	0.35596	1.05826	0.3496	0.947118
PGS002290	Uric acid level	HP:0002315	Headache	59	0.00279545	0.00323993	0.862811	0.388329	1.05369	0.3863	0.947118
PGS002309	Number of children ever born	HP:0002315	Headache	59	0.00281317	0.00314334	0.894963	0.370898	1.05608	0.379	0.947118
PGS002310	Age of Menarche	HP:0002315	Headache	59	0.00280143	0.00314385	0.891082	0.372976	1.05579	0.3782	0.947118
PGS002316	Cardiovascular disease	HP:0002315	Headache	59	0.00322784	0.00316816	1.01884	0.308384	1.06611	0.3047	0.947118
PGS002344	Psoriasis	HP:0002315	Headache	59	0.00273536	0.00318726	0.858215	0.390861	1.05336	0.3956	0.947118
PGS002732	Chronic elevation of alanine aminotransferase	HP:0002315	Headache	59	-0.00273667	0.003101	-0.882513	0.377589	1.05515	0.3756	0.947118
PGS002737	Endometrial cancer	HP:0002315	Headache	59	0.00310341	0.00321054	0.96663	0.333828	1.06173	0.3237	0.947118
PGS002764	Hypercholesterolemia	HP:0002315	Headache	59	0.00291707	0.00318886	0.914768	0.360406	1.0576	0.3622	0.947118
PGS002770	Stroke	HP:0002315	Headache	59	-0.00305501	0.00321973	-0.948841	0.342799	1.06028	0.3449	0.947118
PGS002813	Visceral adipose tissue volumes adjusted for BMI and height	HP:0002315	Headache	59	0.00315723	0.00319292	0.988823	0.322851	1.06356	0.3224	0.947118
PGS002937	Glucose	HP:0002315	Headache	59	-0.0033163	0.00321808	-1.03052	0.302871	1.06712	0.3108	0.947118
PGS002957	HDL	HP:0002315	Headache	59	-0.00282345	0.00317849	-0.888302	0.374469	1.05558	0.3723	0.947118
PGS002972	Height	HP:0002315	Headache	59	-0.00309607	0.00325756	-0.950426	0.341993	1.06041	0.3399	0.947118
PGS003242	Creatine	HP:0002315	Headache	59	0.00329401	0.00321699	1.02394	0.305967	1.06655	0.311	0.947118
PGS003308	estimated glomerular filtration rate (Cystatin C)	HP:0002315	Headache	59	0.00318152	0.00317978	1.00055	0.317148	1.06455	0.3147	0.947118
PGS003334	Dementia	HP:0002315	Headache	59	0.00291414	0.00315563	0.923472	0.355855	1.05828	0.3633	0.947118
PGS003400	Obesity	HP:0002315	Headache	59	-0.00276036	0.00313022	-0.881842	0.377952	1.0551	0.3772	0.947118
PGS001682	WA ICVF in tract superior longitudinal fasciculus (L)	HP:0012332	Abnormal autonomic nervous system physiology	43	-0.000272992	0.00276454	-0.0987475	0.921347	0.591568	0.9228	0.947119
PGS000091	Eosinophil percentage of white cells	HP:0004396	Poor appetite	6	-0.00061287	0.00102867	-0.595789	0.551373	0.0850821	0.5431	0.947133
PGS001420	Mean FA in cingulum cingulate gyrus on FA skeleton (R)	HP:0004396	Poor appetite	6	0.000649189	0.00106071	0.612034	0.540574	0.0859116	0.5423	0.947133
PGS001607	Volume of grey matter in Temporal Pole (R)	HP:0000164	Abnormality of the dentition	10	0.000873811	0.00132769	0.658145	0.510509	0.0848188	0.5143	0.947135
PGS001444	Mean FA in superior fronto-occipital fasciculus on FA skeleton (R)	HP:0007302	Bipolar affective disorder	10	0.000824379	0.0013135	0.627619	0.530314	0.321169	0.5327	0.947152
PGS001694	WA ISOVF in tract inferior fronto-occipital fasciculus (R)	HP:0007302	Bipolar affective disorder	10	-0.000823321	0.00133816	-0.615262	0.538441	0.320521	0.5336	0.947152
PGS002056	Phlebitis and thrombophlebitis	HP:0007302	Bipolar affective disorder	10	-0.00082153	0.0013066	-0.628756	0.529569	0.321229	0.5342	0.947152
PGS001767	WA OD in tract inferior longitudinal fasciculus (R)	HP:0002788	Recurrent upper respiratory tract infections	6	2.66001e-05	0.0010436	0.0254888	0.979667	0.182963	0.979	0.947157
PGS001038	Left heel bone mineral density (BMD) T-score, automated	HP:0003468	Abnormal vertebral morphology	6	0.00082921	0.00104645	0.792406	0.428203	0.152957	0.431	0.947159
PGS001547	Volume of grey matter in Brain-Stem	HP:0003468	Abnormal vertebral morphology	6	-0.000817506	0.00103868	-0.787061	0.431325	0.1526	0.4304	0.947159
PGS001653	WA FA in tract inferior fronto-occipital fasciculus (R)	HP:0003468	Abnormal vertebral morphology	6	0.000832105	0.00104523	0.796098	0.426055	0.153205	0.4312	0.947159
PGS001275	Other retinal disorders (time-to-event)	HP:0000020	Urinary incontinence	11	-0.000300018	0.00140038	-0.214241	0.830378	0.302924	0.8407	0.947175
PGS001478	Mean ICVF in retrolenticular part of internal capsule on FA skeleton (L)	HP:0000020	Urinary incontinence	11	-0.000283941	0.00140805	-0.201655	0.840204	0.302703	0.8369	0.947175
PGS001479	Mean ICVF in retrolenticular part of internal capsule on FA skeleton (R)	HP:0000020	Urinary incontinence	11	0.000283631	0.00140043	0.202531	0.839519	0.302718	0.8388	0.947175
PGS001485	Mean ICVF in superior corona radiata on FA skeleton (R)	HP:0000020	Urinary incontinence	11	0.000298965	0.0013771	0.217097	0.828151	0.302976	0.8389	0.947175
PGS001555	Volume of grey matter in Crus II Cerebellum (R)	HP:0000020	Urinary incontinence	11	-0.000298355	0.00144705	-0.206182	0.836667	0.302781	0.8389	0.947175
PGS001610	Volume of grey matter in V Cerebellum (L)	HP:0000020	Urinary incontinence	11	0.000285356	0.00141134	0.202189	0.839787	0.302712	0.8381	0.947175
PGS001635	Volume of putamen (L)	HP:0000020	Urinary incontinence	11	-0.000283552	0.00138147	-0.205254	0.837391	0.302764	0.8382	0.947175
PGS002163	Creatinine	HP:0000020	Urinary incontinence	11	0.000290228	0.00141514	0.205089	0.837521	0.302762	0.8415	0.947175
PGS002242	Breast cancer	HP:0000020	Urinary incontinence	11	-0.000267116	0.001399	-0.190934	0.848594	0.302525	0.8395	0.947175
PGS002336	Hypothyroidism	HP:0000020	Urinary incontinence	11	-0.000279748	0.00140241	-0.199477	0.841907	0.302666	0.8413	0.947175
PGS000135	Schizophrenia	HP:0005180	Tricuspid regurgitation	9	-0.00155071	0.00133286	-1.16344	0.244767	0.210915	0.237	0.947177
PGS002025	Type 1 diabetes	HP:0005180	Tricuspid regurgitation	9	0.00144369	0.00124408	1.16045	0.245982	0.210621	0.2365	0.947177
PGS000995	Dentures	HP:0002353	EEG abnormality	39	-0.000662424	0.00262738	-0.252123	0.800968	0.16075	0.8012	0.947183
PGS002028	Hypoglycemia	HP:0002353	EEG abnormality	39	-0.000623202	0.00256302	-0.243151	0.807909	0.160561	0.8016	0.947183
PGS002181	Lipoprotein A	HP:0002353	EEG abnormality	39	0.000637045	0.00261641	0.243481	0.807654	0.160568	0.803	0.947183
PGS002730	LDL lowering in response to statin	HP:0002353	EEG abnormality	39	0.00067431	0.00260188	0.259163	0.795532	0.160903	0.8011	0.947183
PGS003268	estimated glomerular filtration rate (Creatine)	HP:0002353	EEG abnormality	39	-0.000644184	0.00263578	-0.2444	0.806942	0.160587	0.8032	0.947183
PGS003389	Cervical cancer	HP:0002353	EEG abnormality	39	0.000678121	0.00259999	0.260817	0.794256	0.160939	0.7991	0.947183
PGS000255	Pro-interleukin-16 (IL16) serum levels	HP:0002353	EEG abnormality	39	-0.000655217	0.00264564	-0.247659	0.80442	0.160655	0.8049	0.947185
PGS000924	Disorders of porphyrin and bilirubin metabolism (time-to-event)	HP:0002353	EEG abnormality	39	-0.000676814	0.00263871	-0.256495	0.797591	0.160844	0.8041	0.947185
PGS000236	Endothelial cell-specific molecule 1 (ESM-1) serum levels	HP:0000988	Skin rash	14	-0.0013695	0.00160282	-0.854429	0.392954	0.0842444	0.3875	0.947186
PGS000351	Invasive epithelial ovarian cancer	HP:0000988	Skin rash	14	-0.0013352	0.00156572	-0.852774	0.393871	0.0841247	0.3951	0.947186
PGS000652	Multiple myeloma	HP:0000988	Skin rash	14	-0.00133564	0.00156157	-0.855322	0.392459	0.084309	0.389	0.947186
PGS000677	Cholesterol [mmol/L] (statin adjusted)	HP:0000988	Skin rash	14	-0.0013597	0.00157255	-0.864649	0.387319	0.0849882	0.3967	0.947186
PGS000976	JCV seropositivity for Human Polyomavirus JCV	HP:0000988	Skin rash	14	0.00133467	0.0015702	0.849999	0.395412	0.0839246	0.394	0.947186
PGS001044	Glucosamine intake	HP:0000988	Skin rash	14	0.00135173	0.00157052	0.86069	0.389496	0.084699	0.3944	0.947186
PGS001375	Average heart rate	HP:0000988	Skin rash	14	0.00134922	0.00157216	0.858194	0.390873	0.0845173	0.3941	0.947186
PGS001417	Mean FA in body of corpus callosum on FA skeleton	HP:0000988	Skin rash	14	0.00135718	0.00160039	0.848032	0.396506	0.0837832	0.391	0.947186
PGS001441	Mean FA in superior corona radiata on FA skeleton (L)	HP:0000988	Skin rash	14	0.00137096	0.00159503	0.859521	0.39014	0.0846139	0.3838	0.947186
PGS001451	Mean ICVF in anterior corona radiata on FA skeleton (R)	HP:0000988	Skin rash	14	0.00131402	0.00157578	0.833886	0.404429	0.0827758	0.3958	0.947186
PGS001544	Volume of grey matter	HP:0000988	Skin rash	14	0.00133804	0.00155074	0.862841	0.388312	0.084856	0.3863	0.947186
PGS001553	Volume of grey matter in Crus I Cerebellum (R)	HP:0000988	Skin rash	14	-0.0013752	0.00157442	-0.873467	0.382497	0.0856371	0.3837	0.947186
PGS001660	WA FA in tract uncinate fasciculus (R)	HP:0000988	Skin rash	14	0.00138566	0.00157488	0.879855	0.379027	0.0861113	0.3836	0.947186
PGS001791	Idiopathic pulmonary fibrosis	HP:0000988	Skin rash	14	0.00138447	0.00159427	0.868402	0.385262	0.0852636	0.3803	0.947186
PGS002023	Thyrotoxicosis with or without goiter	HP:0000988	Skin rash	14	-0.00136603	0.0015943	-0.856819	0.391632	0.0844175	0.3856	0.947186
PGS002059	Circulatory disease NEC	HP:0000988	Skin rash	14	0.00132935	0.00155672	0.853943	0.393223	0.0842092	0.3897	0.947186
PGS002098	Recent poor appetite or overeating	HP:0000988	Skin rash	14	-0.00136431	0.00156624	-0.871074	0.383802	0.0854604	0.3875	0.947186
PGS002182	Gamma glutamyltransferase	HP:0000988	Skin rash	14	-0.00138941	0.00156453	-0.888065	0.374596	0.0867259	0.3812	0.947186
PGS002767	Knee osteoarthritis	HP:0000988	Skin rash	14	-0.00134047	0.00155843	-0.860143	0.389797	0.0846592	0.3937	0.947186
PGS002787	Type 1 bipolar disorder	HP:0000988	Skin rash	14	0.00137957	0.00159928	0.86262	0.388434	0.0848399	0.3968	0.947186
PGS003393	Lung adenocarcinoma	HP:0000988	Skin rash	14	-0.00135918	0.0015533	-0.875026	0.381649	0.0857525	0.3877	0.947186
PGS001272	Chronic renal failure (time-to-event)	HP:0004415	Pulmonary artery stenosis	5	0.000453899	0.000956581	0.474501	0.635186	0.11906	0.6245	0.947187
PGS001542	Volume of caudate (L)	HP:0004415	Pulmonary artery stenosis	5	0.000461163	0.00094698	0.486983	0.626315	0.119567	0.6238	0.947187
PGS001663	WA ICVF in tract anterior thalamic radiation (L)	HP:0004415	Pulmonary artery stenosis	5	-0.000461605	0.000933255	-0.494618	0.620915	0.119884	0.6206	0.947187
PGS002194	Reticulocyte count	HP:0004415	Pulmonary artery stenosis	5	-0.0004571	0.000933639	-0.48959	0.62447	0.119675	0.6231	0.947187
PGS002208	Monocyte percentage	HP:0004415	Pulmonary artery stenosis	5	0.000475011	0.0009451	0.502604	0.61529	0.12022	0.6246	0.947187
PGS002769	Seropositive rheumatoid arthritis	HP:0004415	Pulmonary artery stenosis	5	-0.000462875	0.000948333	-0.488093	0.625529	0.119613	0.6244	0.947187
PGS000082	Ovarian cancer	HP:0000316	Hypertelorism	34	0.00483653	0.0024067	2.00961	0.0445861	0.631817	0.0435	0.947193
PGS000232	C-X-C motif chemokine 6 (CXCL6) serum levels	HP:0000316	Hypertelorism	34	-0.00498218	0.00244319	-2.03921	0.0415397	0.636878	0.0406	0.947193
PGS000249	Interleukin-18 (IL-18) serum levels	HP:0000316	Hypertelorism	34	0.0052432	0.00246805	2.12443	0.0337376	0.651855	0.0343	0.947193
PGS000712	T2D (cases vs HbA1c filtered controls)	HP:0000316	Hypertelorism	34	0.00488619	0.00241638	2.02211	0.0432771	0.633946	0.0432	0.947193
PGS001017	Suffer from 'nerves'	HP:0000316	Hypertelorism	34	0.00504047	0.00244641	2.06036	0.0394734	0.640537	0.0416	0.947193
PGS001362	3mm weak meridian (L)	HP:0000316	Hypertelorism	34	0.00501342	0.00242126	2.07058	0.0385063	0.64232	0.0367	0.947193
PGS001363	3mm weak meridian (R)	HP:0000316	Hypertelorism	34	0.00503762	0.0024345	2.06926	0.03863	0.642089	0.035	0.947193
PGS001368	6mm weak meridian (R)	HP:0000316	Hypertelorism	34	0.00488323	0.00241281	2.02388	0.0430945	0.634248	0.0445	0.947193
PGS001387	Degree bothered by urinary frequency/bladder irritability in the last 3 months	HP:0000316	Hypertelorism	34	-0.00482889	0.00241456	-1.9999	0.0456252	0.630174	0.043	0.947193
PGS001407	HTLV-1 gag antigen for Human T-Lymphotropic Virus 1	HP:0000316	Hypertelorism	34	-0.00497664	0.00246121	-2.02203	0.0432855	0.633932	0.0441	0.947193
PGS001446	Mean FA in superior longitudinal fasciculus on FA skeleton (R)	HP:0000316	Hypertelorism	34	-0.00498154	0.00243375	-2.04686	0.0407823	0.638197	0.0402	0.947193
PGS001553	Volume of grey matter in Crus I Cerebellum (R)	HP:0000316	Hypertelorism	34	-0.00503909	0.00243638	-2.06827	0.0387227	0.641917	0.0383	0.947193
PGS002157	Alkaline phosphatase	HP:0000316	Hypertelorism	34	-0.00502102	0.00238156	-2.10829	0.0351109	0.648971	0.0329	0.947193
PGS002311	Asthma	HP:0000316	Hypertelorism	34	0.00504976	0.00244351	2.0666	0.0388803	0.641625	0.0439	0.947193
PGS002347	Respiratory and ear-nose-throat diseases	HP:0000316	Hypertelorism	34	0.00521192	0.0024388	2.13708	0.0326937	0.65413	0.0314	0.947193
PGS002725	Ischemic stroke	HP:0000316	Hypertelorism	34	0.0051354	0.00243752	2.10681	0.0352392	0.648708	0.0362	0.947193
PGS002778	Incident hypertension	HP:0000316	Hypertelorism	34	0.00493988	0.00242502	2.03705	0.0417558	0.636506	0.0399	0.947193
PGS000222	C-C motif chemokine 4 (CCL4) serum levels	HP:0200134	Epileptic encephalopathy	7	-5.67202e-05	0.00111345	-0.0509408	0.959377	0.0876417	0.9605	0.947197
PGS000266	Matrix metalloproteinase-12 (MMP-12) serum levels	HP:0200134	Epileptic encephalopathy	7	5.82725e-05	0.00111169	0.0524178	0.9582	0.0876482	0.9583	0.947197
PGS000291	TNF-related apoptosis-inducing ligand receptor 2 (TRAIL-R2) serum levels	HP:0200134	Epileptic encephalopathy	7	-5.06272e-05	0.00109308	-0.046316	0.963062	0.0876227	0.9637	0.947197
PGS001006	Weight change compared with 1 year ago	HP:0200134	Epileptic encephalopathy	7	-5.21719e-05	0.00112431	-0.0464034	0.962993	0.0876231	0.9609	0.947197
PGS001711	WA L1 in tract superior thalamic radiation (L)	HP:0200134	Epileptic encephalopathy	7	4.34323e-05	0.00111985	0.038784	0.969066	0.0875956	0.964	0.947197
PGS001795	Uterine cancer	HP:0200134	Epileptic encephalopathy	7	-5.24467e-05	0.00113751	-0.0461067	0.963229	0.0876219	0.9631	0.947197
PGS002188	Platelet crit	HP:0200134	Epileptic encephalopathy	7	5.1675e-05	0.00111846	0.0462021	0.963153	0.0876223	0.9626	0.947197
PGS002269	Age-related macular degeneration	HP:0200134	Epileptic encephalopathy	7	5.86912e-05	0.00111001	0.0528745	0.957836	0.0876502	0.959	0.947197
PGS001397	Frequency of walking for pleasure in last 4 weeks	HP:0001156	Brachydactyly	13	-2.02027e-05	0.00151657	-0.0133214	0.989373	0.0849608	0.989	0.947202
PGS000932	Other intervertebral disk disorders (time-to-event)	HP:0100543	Cognitive impairment	23	-0.000284466	0.00204236	-0.139283	0.889238	0.121487	0.8903	0.947208
PGS001044	Glucosamine intake	HP:0100543	Cognitive impairment	23	-0.000282836	0.0020088	-0.140799	0.888041	0.121505	0.891	0.947208
PGS001292	Family history of prostate cancer	HP:0100543	Cognitive impairment	23	0.000303801	0.00203193	0.149513	0.881162	0.121613	0.8888	0.947208
PGS002336	Hypothyroidism	HP:0100543	Cognitive impairment	23	-0.000296412	0.00202456	-0.146408	0.883612	0.121574	0.8911	0.947208
PGS001614	Volume of grey matter in Vermis Crus II Cerebellum	HP:0004325	Decreased body weight	19	0.00218196	0.00184977	1.17958	0.238285	0.230882	0.2372	0.947249
PGS002207	Mean corpuscular volume	HP:0004325	Decreased body weight	19	-0.00212581	0.00182075	-1.16755	0.243107	0.229686	0.2373	0.947249
PGS000069	Serous epithelial ovarian cancer	HP:0002280	Enlarged cisterna magna	5	-0.000181405	0.000935747	-0.193861	0.846301	0.438835	0.8495	0.94725
PGS000106	Neutrophil percentage of white cells	HP:0002280	Enlarged cisterna magna	5	-0.0001898	0.000913985	-0.207662	0.835511	0.439068	0.8381	0.94725
PGS000138	Lifetime Major Depressive Disorder	HP:0002280	Enlarged cisterna magna	5	0.000194998	0.000936016	0.208328	0.834991	0.43908	0.8335	0.94725
PGS000161	Renal cancer	HP:0002280	Enlarged cisterna magna	5	7.24183e-05	0.00095404	0.0759069	0.9395	0.437495	0.9455	0.94725
PGS000218	Agouti-related protein (AGRP) serum levels	HP:0002280	Enlarged cisterna magna	5	0.000104228	0.000933522	0.111651	0.91111	0.437777	0.9146	0.94725
PGS000225	Macrophage colony-stimulating factor 1 (CSF-1) serum levels	HP:0002280	Enlarged cisterna magna	5	-5.60233e-05	0.000945912	-0.0592268	0.952776	0.4374	0.9507	0.94725
PGS000227	Cathepsin D (CTSD) serum levels	HP:0002280	Enlarged cisterna magna	5	0.000212037	0.000945083	0.224358	0.822498	0.439372	0.8265	0.94725
PGS000229	Fractalkine (CX3CL1) serum levels	HP:0002280	Enlarged cisterna magna	5	-0.000143438	0.000936968	-0.153088	0.878342	0.438239	0.8781	0.94725
PGS000230	C-X-C motif chemokine 1 (CXCL1) serum levels	HP:0002280	Enlarged cisterna magna	5	9.3728e-05	0.000949931	0.0986682	0.92141	0.437662	0.9216	0.94725
PGS000242	Galectin-3 (Gal-3) serum levels	HP:0002280	Enlarged cisterna magna	5	0.000168119	0.000929966	0.18078	0.856556	0.438629	0.8601	0.94725
PGS000248	Heat shock 27 kDa protein (HSP_27) serum levels	HP:0002280	Enlarged cisterna magna	5	0.000133144	0.000948972	0.140304	0.888432	0.438081	0.8912	0.94725
PGS000266	Matrix metalloproteinase-12 (MMP-12) serum levels	HP:0002280	Enlarged cisterna magna	5	0.000143061	0.0009383	0.152468	0.878831	0.438231	0.8788	0.94725
PGS000275	Platelet endothelial cell adhesion molecule (PECAM-1) serum levels	HP:0002280	Enlarged cisterna magna	5	-9.2072e-05	0.000938263	-0.0981303	0.921837	0.437657	0.9225	0.94725
PGS000292	TNF-related activation-induced cytokine (TRANCE) serum levels	HP:0002280	Enlarged cisterna magna	5	4.6954e-05	0.000946422	0.0496121	0.960436	0.437356	0.9589	0.94725
PGS000293	Urokinase plasminogen activator surface receptor (U-PAR) serum levels	HP:0002280	Enlarged cisterna magna	5	-6.03019e-05	0.000936056	-0.0644213	0.94864	0.437427	0.9532	0.94725
PGS000333	Prostate cancer	HP:0002280	Enlarged cisterna magna	5	-9.20549e-05	0.000937864	-0.0981539	0.921818	0.437658	0.9233	0.94725
PGS000341	Systemic sclerosis	HP:0002280	Enlarged cisterna magna	5	-0.000205237	0.000955558	-0.214782	0.829956	0.439195	0.8211	0.94725
PGS000351	Invasive epithelial ovarian cancer	HP:0002280	Enlarged cisterna magna	5	0.000185009	0.000935812	0.197699	0.843297	0.438898	0.8463	0.94725
PGS000359	Cancer of tongue	HP:0002280	Enlarged cisterna magna	5	6.20666e-05	0.000945316	0.065657	0.947656	0.437433	0.9432	0.94725
PGS000366	Cancer of esophagus	HP:0002280	Enlarged cisterna magna	5	0.000156133	0.000944154	0.165368	0.868669	0.438404	0.8694	0.94725
PGS000430	Melanomas of skin (diagnosis or history)	HP:0002280	Enlarged cisterna magna	5	-0.000204995	0.000931598	-0.220046	0.825854	0.439291	0.8221	0.94725
PGS000546	Malignant neoplasm of ovary	HP:0002280	Enlarged cisterna magna	5	-0.000171602	0.000947156	-0.181176	0.856245	0.438635	0.8524	0.94725
PGS000584	Cancer of prostate	HP:0002280	Enlarged cisterna magna	5	-0.000173458	0.000949709	-0.182643	0.855094	0.438657	0.8529	0.94725
PGS000620	Cancer of brain	HP:0002280	Enlarged cisterna magna	5	4.64588e-05	0.000931074	0.0498981	0.960208	0.437357	0.9623	0.94725
PGS000634	Thyroid cancer	HP:0002280	Enlarged cisterna magna	5	0.000101208	0.000954513	0.106031	0.915567	0.437725	0.9169	0.94725
PGS000674	AST to ALT ratio	HP:0002280	Enlarged cisterna magna	5	7.73161e-05	0.000925626	0.0835284	0.933438	0.437546	0.9355	0.94725
PGS000679	Creatinine in urine [umol/L]	HP:0002280	Enlarged cisterna magna	5	0.000169746	0.000934895	0.181567	0.855938	0.438641	0.8627	0.94725
PGS000705	Gallstones	HP:0002280	Enlarged cisterna magna	5	0.000139376	0.000949406	0.146804	0.883299	0.43816	0.8768	0.94725
PGS000708	Kidney failure	HP:0002280	Enlarged cisterna magna	5	-0.00020552	0.000937466	-0.219229	0.82649	0.439276	0.8316	0.94725
PGS000712	T2D (cases vs HbA1c filtered controls)	HP:0002280	Enlarged cisterna magna	5	-0.000196905	0.000933258	-0.210986	0.832916	0.439127	0.8371	0.94725
PGS000726	Cirrhosis	HP:0002280	Enlarged cisterna magna	5	0.000104746	0.000937232	0.111761	0.911023	0.437778	0.91	0.94725
PGS000839	Two hour glucose during OGTT	HP:0002280	Enlarged cisterna magna	5	-5.10969e-05	0.000933864	-0.0547155	0.95637	0.437378	0.9554	0.94725
PGS000870	Cystic fibrosis related diabetes	HP:0002280	Enlarged cisterna magna	5	0.000193672	0.000940688	0.205883	0.8369	0.439037	0.8375	0.94725
PGS000925	Unspecified acute lower respiratory infection (time-to-event)	HP:0002280	Enlarged cisterna magna	5	-0.000195053	0.000938836	-0.20776	0.835434	0.43907	0.8423	0.94725
PGS000945	Dementia in alzheimer's disease (time-to-event)	HP:0002280	Enlarged cisterna magna	5	-0.000212345	0.000973018	-0.218234	0.827266	0.439258	0.8247	0.94725
PGS000946	Unspecified dementia (time-to-event)	HP:0002280	Enlarged cisterna magna	5	0.000207294	0.000970266	0.213647	0.830841	0.439175	0.8388	0.94725
PGS000967	Coxarthrosis [arthrosis of hip] (time-to-event)	HP:0002280	Enlarged cisterna magna	5	-0.000158614	0.000949679	-0.167019	0.86737	0.438427	0.8644	0.94725
PGS000995	Dentures	HP:0002280	Enlarged cisterna magna	5	0.000179211	0.000946254	0.18939	0.849803	0.438763	0.8587	0.94725
PGS000996	Diverticular disease/diverticulitis	HP:0002280	Enlarged cisterna magna	5	3.8734e-05	0.000944905	0.0409925	0.967305	0.437323	0.9647	0.94725
PGS000997	Diverticular disease of intestine (time-to-event)	HP:0002280	Enlarged cisterna magna	5	-0.000128496	0.00096545	-0.133094	0.89413	0.437998	0.8919	0.94725
PGS000998	Comparative body height at age 10	HP:0002280	Enlarged cisterna magna	5	-0.000102783	0.000940086	-0.109334	0.912947	0.437755	0.9068	0.94725
PGS001003	Number of medications taken	HP:0002280	Enlarged cisterna magna	5	0.000211932	0.000929753	0.227945	0.819709	0.439441	0.8195	0.94725
PGS001013	Macular degeneration	HP:0002280	Enlarged cisterna magna	5	0.000207658	0.000941803	0.22049	0.825508	0.4393	0.829	0.94725
PGS001015	Enlarged prostate	HP:0002280	Enlarged cisterna magna	5	4.8419e-05	0.000938789	0.051576	0.958871	0.437364	0.9584	0.94725
PGS001019	Attending social / leisure activities (regular attendance at a gym or sports club)	HP:0002280	Enlarged cisterna magna	5	0.000158351	0.000946883	0.167233	0.867201	0.43843	0.8726	0.94725
PGS001023	Disorders of mineral metabolism (time-to-event)	HP:0002280	Enlarged cisterna magna	5	0.000386346	0.00092817	0.416245	0.677269	0.44455	0.947	0.94725
PGS001029	Other disorders of cornea (time-to-event)	HP:0002280	Enlarged cisterna magna	5	0.000124618	0.000950882	0.131055	0.895743	0.437975	0.8997	0.94725
PGS001030	Pulmonary fibrosis	HP:0002280	Enlarged cisterna magna	5	0.000175723	0.000913679	0.192325	0.847504	0.43881	0.851	0.94725
PGS001033	Other coagulation defects (time-to-event)	HP:0002280	Enlarged cisterna magna	5	-0.000444082	0.000946285	-0.46929	0.638906	0.446528	0.9301	0.94725
PGS001043	Hyperthyroidism, thyrotoxicosis	HP:0002280	Enlarged cisterna magna	5	0.000100901	0.000943371	0.106958	0.914831	0.437734	0.912	0.94725
PGS001048	NSTEMI (algorithmically-defined)	HP:0002280	Enlarged cisterna magna	5	0.000116084	0.000929067	0.124947	0.900576	0.437909	0.8988	0.94725
PGS001049	Risk taking behaviour	HP:0002280	Enlarged cisterna magna	5	0.000102275	0.000928802	0.110115	0.912328	0.437763	0.915	0.94725
PGS001090	Often felt loved as a child	HP:0002280	Enlarged cisterna magna	5	-0.000157294	0.000939929	-0.167347	0.867111	0.438432	0.8698	0.94725
PGS001118	Taking other prescription medications	HP:0002280	Enlarged cisterna magna	5	4.62962e-05	0.00095669	0.0483921	0.961408	0.43735	0.9626	0.94725
PGS001132	Family history of chronic bronchitis/emphysema	HP:0002280	Enlarged cisterna magna	5	5.24347e-05	0.000936999	0.0559603	0.955378	0.437384	0.9572	0.94725
PGS001136	Hematologic disease, genetic	HP:0002280	Enlarged cisterna magna	5	0.000155203	0.00091966	0.168761	0.865999	0.438452	0.8587	0.94725
PGS001140	Seborrheic keratosis (time-to-event)	HP:0002280	Enlarged cisterna magna	5	-0.000100885	0.000931965	-0.108249	0.913807	0.437745	0.9116	0.94725
PGS001141	Facial ageing (looking younger than you are)	HP:0002280	Enlarged cisterna magna	5	-4.05965e-05	0.000935979	-0.0433733	0.965408	0.437331	0.9639	0.94725
PGS001142	Volume of grey matter in Intracalcarine Cortex (R)	HP:0002280	Enlarged cisterna magna	5	4.63685e-05	0.000949843	0.048817	0.961069	0.437352	0.9583	0.94725
PGS001172	Eosinophill count	HP:0002280	Enlarged cisterna magna	5	5.82146e-05	0.00093501	0.0622609	0.95036	0.437415	0.9529	0.94725
PGS001174	Cholelithiasis (time-to-event)	HP:0002280	Enlarged cisterna magna	5	0.000120655	0.000943397	0.127894	0.898244	0.437941	0.9011	0.94725
PGS001185	Intra-ocular pressure, Goldmann-correlated ¬Æ	HP:0002280	Enlarged cisterna magna	5	0.00016673	0.000935829	0.178162	0.858611	0.438589	0.8586	0.94725
PGS001237	Lung function (FVC)	HP:0002280	Enlarged cisterna magna	5	7.75076e-05	0.00094015	0.0824417	0.934302	0.437538	0.9356	0.94725
PGS001250	Calculus of kidney and ureter (time-to-event)	HP:0002280	Enlarged cisterna magna	5	-5.74683e-05	0.000946905	-0.0606907	0.951611	0.437407	0.9534	0.94725
PGS001255	Otosclerosis (time-to-event)	HP:0002280	Enlarged cisterna magna	5	6.42264e-05	0.000930498	0.0690238	0.944977	0.437453	0.9422	0.94725
PGS001266	Deep vein thrombosis (diagnosed by doctor)	HP:0002280	Enlarged cisterna magna	5	-0.00017579	0.000931533	-0.18871	0.850336	0.438752	0.8515	0.94725
PGS001275	Other retinal disorders (time-to-event)	HP:0002280	Enlarged cisterna magna	5	-0.000185615	0.000944686	-0.196483	0.844249	0.438878	0.8261	0.94725
PGS001296	Insulin-dependent diabetes mellitus (time-to-event)	HP:0002280	Enlarged cisterna magna	5	-0.000178522	0.000932827	-0.191378	0.848246	0.438795	0.8444	0.94725
PGS001337	Family history of breast cancer	HP:0002280	Enlarged cisterna magna	5	0.000184334	0.000939517	0.196201	0.84447	0.438873	0.8472	0.94725
PGS001346	Asthma (time-to-event)	HP:0002280	Enlarged cisterna magna	5	0.000214591	0.000947062	0.226586	0.820765	0.439415	0.8198	0.94725
PGS001360	3mm strong meridian (R)	HP:0002280	Enlarged cisterna magna	5	0.000218196	0.000935846	0.233154	0.815662	0.439542	0.8189	0.94725
PGS001362	3mm weak meridian (L)	HP:0002280	Enlarged cisterna magna	5	4.79581e-05	0.000935193	0.0512815	0.959106	0.437363	0.9579	0.94725
PGS001364	6mm cylindrical power angle (L)	HP:0002280	Enlarged cisterna magna	5	0.000175462	0.000938017	0.187057	0.851632	0.438726	0.8521	0.94725
PGS001366	6mm strong meridian (R)	HP:0002280	Enlarged cisterna magna	5	0.000110504	0.000937989	0.11781	0.906228	0.437836	0.9075	0.94725
PGS001371	Age diabetes diagnosed	HP:0002280	Enlarged cisterna magna	5	-0.000209294	0.000925678	-0.226098	0.821145	0.439405	0.8264	0.94725
PGS001373	Age started wearing glasses or contact lenses	HP:0002280	Enlarged cisterna magna	5	-0.000206557	0.000935767	-0.220736	0.825317	0.439304	0.8293	0.94725
PGS001375	Average heart rate	HP:0002280	Enlarged cisterna magna	5	7.00898e-05	0.000939671	0.0745898	0.940547	0.437486	0.9419	0.94725
PGS001379	Body surface area	HP:0002280	Enlarged cisterna magna	5	8.5542e-05	0.000940808	0.090924	0.927561	0.4376	0.9287	0.94725
PGS001385	Degree bothered by headaches in the last 3 months	HP:0002280	Enlarged cisterna magna	5	-0.000196893	0.000937303	-0.210064	0.833636	0.439111	0.8363	0.94725
PGS001386	Degree bothered by pain in arms/legs/joints in the past 3 months	HP:0002280	Enlarged cisterna magna	5	-8.69077e-05	0.000950252	-0.0914575	0.927137	0.437604	0.9271	0.94725
PGS001387	Degree bothered by urinary frequency/bladder irritability in the last 3 months	HP:0002280	Enlarged cisterna magna	5	-0.000109689	0.000932545	-0.117623	0.906376	0.437835	0.9064	0.94725
PGS001395	Frequency of discomfort/pain in abdomen in last 3 months	HP:0002280	Enlarged cisterna magna	5	-0.00019396	0.000940796	-0.206166	0.836679	0.439042	0.8313	0.94725
PGS001398	Friendship satisfaction	HP:0002280	Enlarged cisterna magna	5	-0.000113613	0.000957637	-0.118639	0.905572	0.437845	0.9088	0.94725
PGS001412	LV ejection fraction	HP:0002280	Enlarged cisterna magna	5	-4.00897e-05	0.000950652	-0.0421708	0.966366	0.437327	0.9638	0.94725
PGS001416	Mean FA in anterior limb of internal capsule on FA skeleton (R)	HP:0002280	Enlarged cisterna magna	5	6.82442e-05	0.000958632	0.0711891	0.943253	0.437465	0.9481	0.94725
PGS001419	Mean FA in cingulum cingulate gyrus on FA skeleton (L)	HP:0002280	Enlarged cisterna magna	5	5.70469e-05	0.000963925	0.0591819	0.952812	0.437399	0.9533	0.94725
PGS001420	Mean FA in cingulum cingulate gyrus on FA skeleton (R)	HP:0002280	Enlarged cisterna magna	5	0.000214525	0.000966781	0.221896	0.824414	0.439326	0.8288	0.94725
PGS001425	Mean FA in fornix cres+stria terminalis on FA skeleton (R)	HP:0002280	Enlarged cisterna magna	5	-0.00017347	0.000947446	-0.183092	0.854741	0.438664	0.8536	0.94725
PGS001427	Mean FA in genu of corpus callosum on FA skeleton	HP:0002280	Enlarged cisterna magna	5	0.000158121	0.000968864	0.163203	0.870373	0.438374	0.8729	0.94725
PGS001430	Mean FA in posterior limb of internal capsule on FA skeleton (L)	HP:0002280	Enlarged cisterna magna	5	0.000106095	0.000929926	0.11409	0.909176	0.4378	0.9108	0.94725
PGS001433	Mean FA in posterior thalamic radiation on FA skeleton (R)	HP:0002280	Enlarged cisterna magna	5	0.000112289	0.000955843	0.117477	0.906492	0.437833	0.9072	0.94725
PGS001439	Mean FA in superior cerebellar peduncle on FA skeleton (L)	HP:0002280	Enlarged cisterna magna	5	-5.84073e-05	0.000935731	-0.0624189	0.950235	0.437416	0.9485	0.94725
PGS001443	Mean FA in superior fronto-occipital fasciculus on FA skeleton (L)	HP:0002280	Enlarged cisterna magna	5	8.71788e-05	0.000932754	0.093464	0.925543	0.43762	0.926	0.94725
PGS001448	Mean FA in tapetum on FA skeleton (R)	HP:0002280	Enlarged cisterna magna	5	6.0567e-05	0.000935248	0.0647603	0.94837	0.437429	0.9455	0.94725
PGS001454	Mean ICVF in body of corpus callosum on FA skeleton	HP:0002280	Enlarged cisterna magna	5	0.000219244	0.000931391	0.235394	0.813923	0.439586	0.8137	0.94725
PGS001456	Mean ICVF in cerebral peduncle on FA skeleton (R)	HP:0002280	Enlarged cisterna magna	5	0.000214462	0.000938781	0.228448	0.819318	0.43945	0.821	0.94725
PGS001465	Mean ICVF in fornix on FA skeleton	HP:0002280	Enlarged cisterna magna	5	-8.54737e-05	0.000935028	-0.091413	0.927172	0.437604	0.9248	0.94725
PGS001487	Mean ICVF in superior fronto-occipital fasciculus on FA skeleton (R)	HP:0002280	Enlarged cisterna magna	5	0.000141882	0.000925775	0.153258	0.878208	0.438241	0.8717	0.94725
PGS001490	Mean ICVF in tapetum on FA skeleton (L)	HP:0002280	Enlarged cisterna magna	5	0.000213982	0.000930725	0.229909	0.818182	0.439478	0.8141	0.94725
PGS001493	Mean ISOVF in anterior corona radiata on FA skeleton (L)	HP:0002280	Enlarged cisterna magna	5	0.000181329	0.000951944	0.190483	0.848947	0.43878	0.8494	0.94725
PGS001511	Median T2star in putamen (L)	HP:0002280	Enlarged cisterna magna	5	-0.000122645	0.000951579	-0.128885	0.897459	0.437952	0.8986	0.94725
PGS001513	Median T2star in thalamus (R)	HP:0002280	Enlarged cisterna magna	5	-7.56117e-05	0.000939551	-0.0804765	0.935865	0.437525	0.9342	0.94725
PGS001546	Volume of grey matter in Amygdala (L)	HP:0002280	Enlarged cisterna magna	5	-0.000156876	0.000920717	-0.170385	0.864722	0.438475	0.872	0.94725
PGS001568	Volume of grey matter in Inferior Temporal Gyrus, posterior division (L)	HP:0002280	Enlarged cisterna magna	5	-0.000190844	0.000937457	-0.203576	0.838702	0.438998	0.8336	0.94725
PGS001577	Volume of grey matter in Middle Frontal Gyrus (L)	HP:0002280	Enlarged cisterna magna	5	-9.63971e-05	0.000948091	-0.101675	0.919023	0.437687	0.9178	0.94725
PGS001585	Volume of grey matter in Parahippocampal Gyrus, posterior division (L)	HP:0002280	Enlarged cisterna magna	5	-0.000187418	0.000926567	-0.202272	0.839722	0.438975	0.8469	0.94725
PGS001586	Volume of grey matter in Parahippocampal Gyrus, posterior division (R)	HP:0002280	Enlarged cisterna magna	5	-0.000146044	0.000953756	-0.153126	0.878312	0.43824	0.8761	0.94725
PGS001587	Volume of grey matter in Planum Polare (L)	HP:0002280	Enlarged cisterna magna	5	-0.000127978	0.000933989	-0.137024	0.891024	0.438043	0.8933	0.94725
PGS001589	Volume of grey matter in Planum Temporale (L)	HP:0002280	Enlarged cisterna magna	5	8.17514e-05	0.000939495	0.0870164	0.930666	0.437571	0.9281	0.94725
PGS001617	Volume of grey matter in Vermis VIIb Cerebellum	HP:0002280	Enlarged cisterna magna	5	-0.000131081	0.000961269	-0.136363	0.891546	0.438035	0.8888	0.94725
PGS001618	Volume of grey matter in Vermis VIIIa Cerebellum	HP:0002280	Enlarged cisterna magna	5	0.000127126	0.000951812	0.133562	0.89376	0.438003	0.8877	0.94725
PGS001619	Volume of grey matter in Vermis VIIIb Cerebellum	HP:0002280	Enlarged cisterna magna	5	6.16746e-05	0.000944102	0.0653262	0.94792	0.437432	0.9458	0.94725
PGS001631	Volume of pallidum (L)	HP:0002280	Enlarged cisterna magna	5	-0.00019012	0.00093221	-0.203946	0.838414	0.439004	0.8346	0.94725
PGS001650	WA FA in tract forceps major	HP:0002280	Enlarged cisterna magna	5	0.000208886	0.000936491	0.223051	0.823515	0.439348	0.8219	0.94725
PGS001698	WA ISOVF in tract superior longitudinal fasciculus (L)	HP:0002280	Enlarged cisterna magna	5	8.31279e-05	0.000941084	0.0883321	0.92962	0.437581	0.9328	0.94725
PGS001703	WA ISOVF in tract uncinate fasciculus (R)	HP:0002280	Enlarged cisterna magna	5	0.000167814	0.000918739	0.182657	0.855083	0.438657	0.8597	0.94725
PGS001710	WA L1 in tract superior longitudinal fasciculus (R)	HP:0002280	Enlarged cisterna magna	5	-6.34943e-05	0.000924179	-0.0687035	0.945231	0.437451	0.9462	0.94725
PGS001733	WA L3 in tract cingulate gyrus part of cingulum (R)	HP:0002280	Enlarged cisterna magna	5	0.000216867	0.000924915	0.234473	0.814638	0.439568	0.8153	0.94725
PGS001738	WA L3 in tract inferior longitudinal fasciculus (R)	HP:0002280	Enlarged cisterna magna	5	-0.000206675	0.000938538	-0.22021	0.825727	0.439295	0.8265	0.94725
PGS001745	WA MD in tract anterior thalamic radiation (L)	HP:0002280	Enlarged cisterna magna	5	5.9526e-05	0.00094172	0.0632099	0.949605	0.43742	0.9479	0.94725
PGS001747	WA MD in tract cingulate gyrus part of cingulum (R)	HP:0002280	Enlarged cisterna magna	5	0.000161757	0.00093665	0.172697	0.862904	0.438508	0.8681	0.94725
PGS001748	WA MD in tract forceps major	HP:0002280	Enlarged cisterna magna	5	0.000125701	0.00094516	0.132994	0.894209	0.437997	0.8884	0.94725
PGS001756	WA MD in tract superior thalamic radiation (R)	HP:0002280	Enlarged cisterna magna	5	-0.000228644	0.000945114	-0.241923	0.808861	0.439717	0.8074	0.94725
PGS001762	WA MO in tract posterior thalamic radiation (L)	HP:0002280	Enlarged cisterna magna	5	-0.000135679	0.000956008	-0.141922	0.887154	0.4381	0.8812	0.94725
PGS001763	WA MO in tract posterior thalamic radiation (R)	HP:0002280	Enlarged cisterna magna	5	0.000107812	0.000951066	0.113359	0.909755	0.437793	0.9101	0.94725
PGS001764	WA MO in tract superior longitudinal fasciculus (L)	HP:0002280	Enlarged cisterna magna	5	-0.000131835	0.000934672	-0.141049	0.887843	0.43809	0.893	0.94725
PGS001765	WA MO in tract superior thalamic radiation (R)	HP:0002280	Enlarged cisterna magna	5	8.47141e-05	0.000946696	0.089484	0.928705	0.437589	0.9322	0.94725
PGS001766	WA OD in tract corticospinal tract (L)	HP:0002280	Enlarged cisterna magna	5	-0.000132491	0.000931393	-0.14225	0.886894	0.438104	0.9031	0.94725
PGS001769	WA OD in tract superior longitudinal fasciculus (L)	HP:0002280	Enlarged cisterna magna	5	-0.000138989	0.00095359	-0.145753	0.884129	0.438147	0.8865	0.94725
PGS001779	Brugada syndrome	HP:0002280	Enlarged cisterna magna	5	0.000196743	0.00095531	0.205947	0.83685	0.439038	0.8327	0.94725
PGS002041	Macular degeneration (senile) of retina NOS	HP:0002280	Enlarged cisterna magna	5	-4.33281e-05	0.000933478	-0.0464158	0.962983	0.437343	0.9647	0.94725
PGS002042	Corneal dystrophy	HP:0002280	Enlarged cisterna magna	5	0.000138221	0.000937995	0.147358	0.882862	0.438167	0.8891	0.94725
PGS002044	Cataract	HP:0002280	Enlarged cisterna magna	5	0.00011256	0.000939925	0.119754	0.904688	0.437856	0.9039	0.94725
PGS002051	Congestive heart failure; nonhypertensive	HP:0002280	Enlarged cisterna magna	5	-9.36217e-05	0.000959889	-0.0975339	0.922311	0.437653	0.9191	0.94725
PGS002052	Occlusion and stenosis of precerebral arteries	HP:0002280	Enlarged cisterna magna	5	7.93754e-05	0.000944221	0.0840644	0.933012	0.43755	0.932	0.94725
PGS002072	Cholelithiasis and cholecystitis	HP:0002280	Enlarged cisterna magna	5	-0.000129114	0.000934804	-0.138118	0.890159	0.438055	0.8863	0.94725
PGS002073	Other biliary tract disease	HP:0002280	Enlarged cisterna magna	5	-9.6674e-05	0.000937123	-0.10316	0.917844	0.4377	0.9168	0.94725
PGS002074	Hematuria	HP:0002280	Enlarged cisterna magna	5	-0.000203911	0.000943592	-0.216101	0.828927	0.439219	0.8229	0.94725
PGS002080	Rhesus isoimmunization in pregnancy	HP:0002280	Enlarged cisterna magna	5	5.11496e-05	0.000949697	0.0538588	0.957052	0.437374	0.8873	0.94725
PGS002088	Rheumatoid arthritis	HP:0002280	Enlarged cisterna magna	5	0.000125082	0.000945409	0.132305	0.894754	0.437989	0.8933	0.94725
PGS002090	Other arthropathies	HP:0002280	Enlarged cisterna magna	5	0.000100707	0.000925772	0.108782	0.913385	0.43775	0.9155	0.94725
PGS002091	Polymyalgia Rheumatica	HP:0002280	Enlarged cisterna magna	5	0.000195073	0.000932017	0.209302	0.83423	0.439097	0.8437	0.94725
PGS002094	Osteoarthrosis	HP:0002280	Enlarged cisterna magna	5	0.000101817	0.000939132	0.108417	0.913674	0.437747	0.9133	0.94725
PGS002101	Apolipoprotein A	HP:0002280	Enlarged cisterna magna	5	0.000142605	0.000957736	0.148898	0.881647	0.438186	0.8785	0.94725
PGS002105	Birth weight	HP:0002280	Enlarged cisterna magna	5	0.000189444	0.000931616	0.203349	0.838879	0.438994	0.8392	0.94725
PGS002106	Calcium	HP:0002280	Enlarged cisterna magna	5	0.000194373	0.000951175	0.20435	0.838097	0.439011	0.8408	0.94725
PGS002117	PP interval	HP:0002280	Enlarged cisterna magna	5	-8.7082e-05	0.000940644	-0.092577	0.926247	0.437613	0.9264	0.94725
PGS002122	Red blood cell (erythrocyte) distribution width	HP:0002280	Enlarged cisterna magna	5	0.000111573	0.000935241	0.119299	0.905049	0.437851	0.9065	0.94725
PGS002136	Recent feelings of foreboding	HP:0002280	Enlarged cisterna magna	5	-0.000161882	0.000933156	-0.173477	0.862291	0.43852	0.8608	0.94725
PGS002141	Haematocrit percentage	HP:0002280	Enlarged cisterna magna	5	0.000210293	0.000929642	0.226208	0.821059	0.439407	0.8153	0.94725
PGS002142	Haemoglobin concentration	HP:0002280	Enlarged cisterna magna	5	5.34362e-05	0.000928551	0.0575479	0.954114	0.437391	0.9553	0.94725
PGS002146	Standing height	HP:0002280	Enlarged cisterna magna	5	0.000117115	0.000932707	0.125564	0.900088	0.437916	0.8994	0.94725
PGS002148	Average total household income before tax	HP:0002280	Enlarged cisterna magna	5	9.19061e-05	0.000938499	0.0979288	0.921997	0.437656	0.9192	0.94725
PGS002153	General happiness with own health	HP:0002280	Enlarged cisterna magna	5	7.52677e-05	0.000940571	0.0800234	0.936225	0.437522	0.9345	0.94725
PGS002155	Ease of skin tanning	HP:0002280	Enlarged cisterna magna	5	-7.3876e-05	0.000939727	-0.0786144	0.937346	0.437512	0.9352	0.94725
PGS002158	Alanine aminotransferase	HP:0002280	Enlarged cisterna magna	5	0.000154096	0.000929537	0.165777	0.868347	0.438409	0.8696	0.94725
PGS002188	Platelet crit	HP:0002280	Enlarged cisterna magna	5	0.000213311	0.000944002	0.225965	0.821248	0.439403	0.8191	0.94725
PGS002199	Ventricular rate	HP:0002280	Enlarged cisterna magna	5	-8.5156e-05	0.000944299	-0.0901791	0.928153	0.437594	0.9309	0.94725
PGS002212	Daytime dozing / sleeping (narcolepsy)	HP:0002280	Enlarged cisterna magna	5	-0.000174686	0.000935841	-0.186662	0.851941	0.43872	0.8539	0.94725
PGS002221	Mean reticulocyte volume	HP:0002280	Enlarged cisterna magna	5	0.0002376	0.000946345	0.251072	0.801781	0.439907	0.8061	0.94725
PGS002223	Sensitive stomach	HP:0002280	Enlarged cisterna magna	5	-4.87026e-05	0.000920454	-0.0529115	0.957807	0.43737	0.9586	0.94725
PGS002224	Sitting height	HP:0002280	Enlarged cisterna magna	5	-6.96245e-05	0.000947377	-0.0734918	0.941421	0.437479	0.9386	0.94725
PGS002229	Urate	HP:0002280	Enlarged cisterna magna	5	7.31362e-05	0.000948469	0.0771098	0.938543	0.437502	0.9394	0.94725
PGS002250	Epithelial ovarian cancer	HP:0002280	Enlarged cisterna magna	5	0.000153087	0.000949226	0.161276	0.87189	0.438347	0.8684	0.94725
PGS002269	Age-related macular degeneration	HP:0002280	Enlarged cisterna magna	5	0.000136206	0.00093688	0.145383	0.884421	0.438142	0.8818	0.94725
PGS002271	Mitral valve prolapse	HP:0002280	Enlarged cisterna magna	5	0.000133164	0.000946904	0.140631	0.888173	0.438085	0.8814	0.94725
PGS002282	Nonalcoholic fatty liver disease	HP:0002280	Enlarged cisterna magna	5	0.0001883	0.000929883	0.202498	0.839545	0.438979	0.8349	0.94725
PGS002304	Follicular lymphoma	HP:0002280	Enlarged cisterna magna	5	-0.000128919	0.000957617	-0.134625	0.89292	0.438015	0.9007	0.94725
PGS002312	Autoimmune disease	HP:0002280	Enlarged cisterna magna	5	-4.55186e-05	0.000937202	-0.0485686	0.961267	0.437351	0.9612	0.94725
PGS002321	Diabetes (any type)	HP:0002280	Enlarged cisterna magna	5	0.000117704	0.000931555	0.126353	0.899464	0.437924	0.9001	0.94725
PGS002325	Eosinophil count	HP:0002280	Enlarged cisterna magna	5	0.000203331	0.000943592	0.215487	0.829407	0.439208	0.8282	0.94725
PGS002331	HbA1c	HP:0002280	Enlarged cisterna magna	5	-0.000197119	0.000923714	-0.213399	0.831034	0.43917	0.8323	0.94725
PGS002340	Mean Platelet Volume	HP:0002280	Enlarged cisterna magna	5	-0.000105729	0.000946084	-0.111755	0.911027	0.437778	0.908	0.94725
PGS002346	Red Blood Cell Distribution Width	HP:0002280	Enlarged cisterna magna	5	6.27091e-05	0.000937851	0.0668647	0.946695	0.43744	0.9489	0.94725
PGS002750	Total hip replacement	HP:0002280	Enlarged cisterna magna	5	0.000132632	0.000940973	0.140951	0.88792	0.438089	0.8923	0.94725
PGS002764	Hypercholesterolemia	HP:0002280	Enlarged cisterna magna	5	-6.30442e-05	0.000941958	-0.0669289	0.946644	0.437441	0.9509	0.94725
PGS002790	Autism spectrum disorder	HP:0002280	Enlarged cisterna magna	5	0.000138384	0.000946073	0.146272	0.883719	0.438153	0.8843	0.94725
PGS002811	Abdominal adipose tissue volumes adjusted for BMI and height	HP:0002280	Enlarged cisterna magna	5	0.00022073	0.000930153	0.237306	0.81244	0.439624	0.807	0.94725
PGS002912	Drinking Status	HP:0002280	Enlarged cisterna magna	5	9.42048e-05	0.000936527	0.10059	0.919885	0.437678	0.9142	0.94725
PGS003242	Creatine	HP:0002280	Enlarged cisterna magna	5	-0.000166107	0.000950305	-0.174793	0.861257	0.438539	0.8607	0.94725
PGS003332	Venous thromboembolism	HP:0002280	Enlarged cisterna magna	5	-0.000217064	0.000932379	-0.232807	0.815932	0.439535	0.8161	0.94725
PGS003354	Childhood steroid-sensitive nephrotic syndrome	HP:0002280	Enlarged cisterna magna	5	-0.000168701	0.000945009	-0.178518	0.858332	0.438594	0.9277	0.94725
PGS003373	Drinks per week	HP:0002280	Enlarged cisterna magna	5	-0.000131362	0.000948428	-0.138505	0.889853	0.43806	0.8915	0.94725
PGS003383	Prostate adenocarcinoma	HP:0002280	Enlarged cisterna magna	5	-0.000171995	0.000946597	-0.181698	0.855835	0.438643	0.8551	0.94725
PGS003400	Obesity	HP:0002280	Enlarged cisterna magna	5	0.000122609	0.000924622	0.132605	0.894517	0.437993	0.8994	0.94725
PGS003406	Intracranial aneurysm	HP:0002280	Enlarged cisterna magna	5	-0.000170883	0.000950298	-0.179821	0.857309	0.438614	0.861	0.94725
PGS002044	Cataract	HP:0100543	Cognitive impairment	23	-0.000273559	0.00201143	-0.136002	0.891831	0.121449	0.892	0.947251
PGS000243	Growth/differentiation factor 15 (GDF-15) serum levels	HP:0000085	Horseshoe kidney	8	-0.0011267	0.00119901	-0.939693	0.347471	0.463803	0.3473	0.947257
PGS000953	Left heel broadband ultrasound attenuation	HP:0000085	Horseshoe kidney	8	-0.00114264	0.00121571	-0.939894	0.347368	0.463819	0.3439	0.947257
PGS000963	Follicular cysts of skin and subcutaneous tissue (time-to-event)	HP:0000085	Horseshoe kidney	8	-0.00103069	0.00120687	-0.854019	0.393181	0.45733	0.3468	0.947257
PGS001258	Radius fracture	HP:0000085	Horseshoe kidney	8	-0.00111557	0.00119531	-0.933289	0.350766	0.463298	0.3473	0.947257
PGS001651	WA FA in tract forceps minor	HP:0000085	Horseshoe kidney	8	-0.00110417	0.00119273	-0.925752	0.354669	0.462708	0.3455	0.947257
PGS002053	Cerebrovascular disease	HP:0000085	Horseshoe kidney	8	-0.0011416	0.00120385	-0.948293	0.343077	0.464487	0.3441	0.947257
PGS001621	Volume of grey matter in VI Cerebellum (L)	HP:0003119	Abnormal circulating lipid concentration	15	0.00120655	0.0016255	0.742263	0.458002	0.303607	0.4505	0.947265
PGS001720	WA L2 in tract forceps minor	HP:0003119	Abnormal circulating lipid concentration	15	-0.00121832	0.00161573	-0.754035	0.450903	0.304351	0.451	0.947265
PGS002333	High Light Scatter Reticulocyte Count	HP:0003119	Abnormal circulating lipid concentration	15	-0.00121277	0.001611	-0.752804	0.451643	0.304273	0.4494	0.947265
PGS000027	Body Mass Index	HP:0012332	Abnormal autonomic nervous system physiology	43	-0.000231845	0.00268359	-0.0863937	0.931161	0.591471	0.9268	0.94727
PGS000930	Blood clot (diagnosed by doctor)	HP:0012332	Abnormal autonomic nervous system physiology	43	0.000251469	0.00271661	0.0925673	0.926255	0.591518	0.9269	0.94727
PGS001028	Diabetic eye disease	HP:0012332	Abnormal autonomic nervous system physiology	43	-0.000240527	0.0027658	-0.0869647	0.930707	0.591476	0.933	0.94727
PGS001454	Mean ICVF in body of corpus callosum on FA skeleton	HP:0012332	Abnormal autonomic nervous system physiology	43	0.000230915	0.00270738	0.0852909	0.932037	0.591463	0.9308	0.94727
PGS001520	Position of the pulse wave peak	HP:0012332	Abnormal autonomic nervous system physiology	43	-0.000231793	0.00274246	-0.08452	0.93265	0.591458	0.935	0.94727
PGS001579	Volume of grey matter in Middle Temporal Gyrus, posterior division (R)	HP:0012332	Abnormal autonomic nervous system physiology	43	0.000244906	0.00276583	0.0885469	0.92945	0.591487	0.932	0.94727
PGS001640	Volume of white matter	HP:0012332	Abnormal autonomic nervous system physiology	43	-0.000223995	0.00270393	-0.0828406	0.933985	0.591446	0.9318	0.94727
PGS001692	WA ISOVF in tract cingulate gyrus part of cingulum (R)	HP:0012332	Abnormal autonomic nervous system physiology	43	-0.000243418	0.00275539	-0.0883426	0.929612	0.591486	0.9292	0.94727
PGS002040	Retinal detachments and defects	HP:0012332	Abnormal autonomic nervous system physiology	43	0.000249692	0.00270796	0.0922065	0.926542	0.591515	0.9293	0.94727
PGS002087	Sebaceous cyst	HP:0012332	Abnormal autonomic nervous system physiology	43	0.000237815	0.00281317	0.0845363	0.932637	0.591458	0.9343	0.94727
PGS002130	Testosterone (female only)	HP:0012332	Abnormal autonomic nervous system physiology	43	0.000231325	0.00275833	0.0838642	0.933172	0.591453	0.9329	0.94727
PGS002750	Total hip replacement	HP:0012332	Abnormal autonomic nervous system physiology	43	0.000248295	0.00273521	0.0907773	0.927677	0.591504	0.9266	0.94727
PGS003227	estimated glomerular filtration rate	HP:0012332	Abnormal autonomic nervous system physiology	43	0.000237601	0.00272208	0.0872864	0.930451	0.591478	0.9343	0.94727
PGS003322	Insomnia	HP:0012332	Abnormal autonomic nervous system physiology	43	-0.000269473	0.00274453	-0.0981855	0.921793	0.591564	0.9249	0.94727
PGS000315	Immunoglobulin E (IgE)	HP:0001649	Tachycardia	11	0.00130351	0.00141639	0.920305	0.357507	0.200617	0.3613	0.947281
PGS001158	Left leg mass (predicted)	HP:0001649	Tachycardia	11	-0.00125049	0.0013724	-0.911169	0.362299	0.19991	0.3613	0.947281
PGS000245	Proheparin-binding EGF-like growth factor (HB-EGF) serum levels	HP:0000453	Choanal atresia	5	-0.000232418	0.00095243	-0.244026	0.807232	0.301323	0.8088	0.947285
PGS000754	Systemic lupus erythrmatosus	HP:0000453	Choanal atresia	5	0.000218273	0.000935929	0.233215	0.815614	0.301106	0.809	0.947285
PGS001461	Mean ICVF in external capsule on FA skeleton (L)	HP:0000453	Choanal atresia	5	-0.00022587	0.000932026	-0.242343	0.808535	0.301289	0.8104	0.947285
PGS002025	Type 1 diabetes	HP:0000453	Choanal atresia	5	-0.000226449	0.000927642	-0.244113	0.807165	0.301325	0.81	0.947285
PGS000008	ER-positive Breast Cancer	HP:0002171	Gliosis	6	0.00105929	0.00102218	1.03631	0.300164	0.177808	0.3032	0.947291
PGS000088	Basophil count	HP:0002171	Gliosis	6	0.00102335	0.00102149	1.00182	0.316534	0.174839	0.3097	0.947291
PGS000138	Lifetime Major Depressive Disorder	HP:0002171	Gliosis	6	-0.00110852	0.00102646	-1.07995	0.280275	0.181707	0.279	0.947291
PGS000261	Membrane-bound aminopeptidase P (mAmP) serum levels	HP:0002171	Gliosis	6	-0.00106103	0.0010321	-1.02803	0.304041	0.177086	0.3046	0.947291
PGS000278	Pentraxin-related protein PTX3 (PTX3) serum levels	HP:0002171	Gliosis	6	-0.00105456	0.00102953	-1.02431	0.305795	0.176763	0.3024	0.947291
PGS000285	Tissue factor (TF) serum levels	HP:0002171	Gliosis	6	-0.00104892	0.00103128	-1.0171	0.309212	0.176142	0.3087	0.947291
PGS000295	Vascular endothelial growth factor D (VEGF-D) serum levels	HP:0002171	Gliosis	6	-0.00102955	0.00102627	-1.0032	0.315867	0.174956	0.3111	0.947291
PGS000546	Malignant neoplasm of ovary	HP:0002171	Gliosis	6	-0.00105832	0.0010387	-1.01889	0.308361	0.176296	0.3102	0.947291
PGS000584	Cancer of prostate	HP:0002171	Gliosis	6	0.00111958	0.00104148	1.07499	0.282487	0.181256	0.2794	0.947291
PGS000614	Cancer of bladder	HP:0002171	Gliosis	6	-0.00106726	0.00102594	-1.04027	0.298322	0.178155	0.2952	0.947291
PGS000710	Myocardial infarction	HP:0002171	Gliosis	6	0.00108015	0.00102395	1.05488	0.291588	0.179447	0.2926	0.947291
PGS000871	Insulin secretion	HP:0002171	Gliosis	6	0.00113824	0.00103807	1.09649	0.272975	0.183227	0.2753	0.947291
PGS000946	Unspecified dementia (time-to-event)	HP:0002171	Gliosis	6	0.00110984	0.00106404	1.04305	0.297033	0.178399	0.2758	0.947291
PGS000972	Microalbumin [> 40 mg/L]	HP:0002171	Gliosis	6	0.00110284	0.00104673	1.0536	0.292175	0.179333	0.2873	0.947291
PGS000988	High light scatter reticulocyte percentage	HP:0002171	Gliosis	6	0.00104086	0.00101562	1.02485	0.305537	0.176811	0.3077	0.947291
PGS001099	Spherical power (left eye)	HP:0002171	Gliosis	6	-0.00107089	0.00101705	-1.05294	0.292474	0.179275	0.2952	0.947291
PGS001117	Started insulin within one year diagnosis of diabetes	HP:0002171	Gliosis	6	0.00105075	0.00102006	1.03008	0.303076	0.177264	0.3042	0.947291
PGS001259	Hayfever/allergic rhinitis	HP:0002171	Gliosis	6	-0.00111012	0.00104196	-1.06541	0.286797	0.18039	0.2857	0.947291
PGS001344	Asthma (diagnosed by doctor)	HP:0002171	Gliosis	6	0.00107239	0.00104332	1.02786	0.304123	0.177071	0.2995	0.947291
PGS001352	Glycated haemoglobin levels (HbA1c)	HP:0002171	Gliosis	6	-0.00106822	0.00103657	-1.03054	0.302862	0.177304	0.3035	0.947291
PGS001381	Corneal hysteresis (R)	HP:0002171	Gliosis	6	0.00110512	0.00103832	1.06434	0.287285	0.180294	0.2793	0.947291
PGS001383	Corneal resistance factor (R)	HP:0002171	Gliosis	6	0.00105312	0.00103389	1.0186	0.308496	0.176271	0.3035	0.947291
PGS001453	Mean ICVF in anterior limb of internal capsule on FA skeleton (R)	HP:0002171	Gliosis	6	0.00109875	0.00104165	1.05482	0.291616	0.179442	0.2934	0.947291
PGS001456	Mean ICVF in cerebral peduncle on FA skeleton (R)	HP:0002171	Gliosis	6	0.00105496	0.00102952	1.02471	0.305604	0.176798	0.3084	0.947291
PGS001486	Mean ICVF in superior fronto-occipital fasciculus on FA skeleton (L)	HP:0002171	Gliosis	6	-0.00108156	0.00102877	-1.05132	0.29322	0.179131	0.2912	0.947291
PGS001551	Volume of grey matter in Cingulate Gyrus, anterior division (R)	HP:0002171	Gliosis	6	-0.00108697	0.00101232	-1.07374	0.283049	0.181142	0.295	0.947291
PGS001590	Volume of grey matter in Precentral Gyrus (L)	HP:0002171	Gliosis	6	-0.00109675	0.00102498	-1.07001	0.284723	0.180805	0.2923	0.947291
PGS001647	WA FA in tract cingulate gyrus part of cingulum (L)	HP:0002171	Gliosis	6	0.00105685	0.00103241	1.02367	0.306094	0.176709	0.2993	0.947291
PGS001701	WA ISOVF in tract superior thalamic radiation (R)	HP:0002171	Gliosis	6	-0.00113624	0.00103568	-1.0971	0.272711	0.183283	0.283	0.947291
PGS001709	WA L1 in tract superior longitudinal fasciculus (L)	HP:0002171	Gliosis	6	-0.00108524	0.00103138	-1.05222	0.292805	0.179211	0.286	0.947291
PGS001719	WA L2 in tract forceps major	HP:0002171	Gliosis	6	0.00107792	0.00104233	1.03414	0.301177	0.177618	0.3022	0.947291
PGS001731	WA L3 in tract anterior thalamic radiation (R)	HP:0002171	Gliosis	6	0.00105841	0.00103149	1.0261	0.30495	0.176918	0.3035	0.947291
PGS001736	WA L3 in tract inferior fronto-occipital fasciculus (R)	HP:0002171	Gliosis	6	0.00112449	0.00103738	1.08397	0.278487	0.182075	0.2765	0.947291
PGS001744	WA MD in tract acoustic radiation (R)	HP:0002171	Gliosis	6	0.00109484	0.0010482	1.0445	0.296363	0.178527	0.2898	0.947291
PGS001752	WA MD in tract inferior longitudinal fasciculus (L)	HP:0002171	Gliosis	6	0.00105399	0.00104335	1.0102	0.312501	0.175552	0.3081	0.947291
PGS001770	WA OD in tract superior longitudinal fasciculus (R)	HP:0002171	Gliosis	6	-0.00105788	0.00103146	-1.02561	0.305179	0.176876	0.3084	0.947291
PGS001852	Duodenitis	HP:0002171	Gliosis	6	0.00111088	0.00103455	1.07379	0.283027	0.181147	0.28	0.947291
PGS002022	Nontoxic multinodular goiter	HP:0002171	Gliosis	6	0.00110825	0.00102629	1.07986	0.280313	0.181699	0.2787	0.947291
PGS002032	Disorders of bilirubin excretion	HP:0002171	Gliosis	6	-0.00118658	0.00104667	-1.13367	0.257048	0.186728	0.3061	0.947291
PGS002070	Anal and rectal polyp	HP:0002171	Gliosis	6	0.00112795	0.00102571	1.09967	0.271587	0.183522	0.2734	0.947291
PGS002105	Birth weight	HP:0002171	Gliosis	6	-0.00108081	0.00102165	-1.05791	0.290205	0.179718	0.2915	0.947291
PGS002166	QRS duration	HP:0002171	Gliosis	6	0.00105171	0.0010287	1.02237	0.306712	0.176596	0.3109	0.947291
PGS002193	Pulse rate, automated reading	HP:0002171	Gliosis	6	0.00103575	0.00101061	1.02488	0.305525	0.176813	0.304	0.947291
PGS002319	College education	HP:0002171	Gliosis	6	-0.00105572	0.00101904	-1.03599	0.30031	0.17778	0.3012	0.947291
PGS002750	Total hip replacement	HP:0002171	Gliosis	6	0.00106065	0.00103192	1.02785	0.304127	0.17707	0.3084	0.947291
PGS002764	Hypercholesterolemia	HP:0002171	Gliosis	6	-0.00103074	0.00103301	-0.997808	0.318474	0.174501	0.3096	0.947291
PGS003361	Age of smoking initiation	HP:0002171	Gliosis	6	0.00110662	0.00104729	1.05665	0.290781	0.179605	0.2849	0.947291
PGS001454	Mean ICVF in body of corpus callosum on FA skeleton	HP:0009716	Subependymal nodules	10	0.000879376	0.00131753	0.667444	0.504554	0.177029	0.5005	0.947306
PGS001539	Volume of brain stem + 4th ventricle	HP:0009716	Subependymal nodules	10	-0.000891239	0.00130589	-0.682477	0.495004	0.177887	0.5008	0.947306
PGS000262	Myoglobin (MB) serum levels	HP:0000113	Polycystic kidney dysplasia	5	-0.00191006	0.000938013	-2.03629	0.0418326	0.234863	0.0428	0.947362
PGS000009	ER-negative Breast Cancer	HP:0002194	Delayed gross motor development	30	-0.00341653	0.00231269	-1.4773	0.139729	0.175164	0.1417	0.947381
PGS000013	Coronary artery disease	HP:0002194	Delayed gross motor development	30	-0.0043523	0.0022903	-1.90032	0.0575132	0.23573	0.0601	0.947381
PGS000016	Atrial fibrillation	HP:0002194	Delayed gross motor development	30	-0.00339516	0.00237563	-1.42916	0.153089	0.16923	0.1528	0.947381
PGS000069	Serous epithelial ovarian cancer	HP:0002194	Delayed gross motor development	30	0.00340821	0.00228298	1.49288	0.135602	0.177127	0.1362	0.947381
PGS000076	Kidney cancer	HP:0002194	Delayed gross motor development	30	0.00179975	0.00233886	0.769498	0.441674	0.107666	0.4436	0.947381
PGS000077	Lymphocytic leukemia	HP:0002194	Delayed gross motor development	30	-0.00209614	0.00227115	-0.922941	0.356132	0.118695	0.3564	0.947381
PGS000080	Non-Hodgkin's lymphoma	HP:0002194	Delayed gross motor development	30	0.00223579	0.00230709	0.969097	0.332596	0.122403	0.3342	0.947381
PGS000083	Pancreatic cancer	HP:0002194	Delayed gross motor development	30	0.00194251	0.00229717	0.845609	0.397856	0.112887	0.4004	0.947381
PGS000088	Basophil count	HP:0002194	Delayed gross motor development	30	0.00323747	0.0022726	1.42456	0.154415	0.168673	0.1521	0.947381
PGS000089	Basophil percentage of white cells	HP:0002194	Delayed gross motor development	30	0.00315571	0.00226754	1.39169	0.164148	0.164745	0.154	0.947381
PGS000091	Eosinophil percentage of white cells	HP:0002194	Delayed gross motor development	30	0.00316748	0.0022876	1.38463	0.166296	0.163914	0.1631	0.947381
PGS000095	High light scatter reticulocyte percentage of red cells	HP:0002194	Delayed gross motor development	30	-0.00221337	0.00230643	-0.959652	0.337328	0.121629	0.3434	0.947381
PGS000096	Immature fraction of reticulocytes	HP:0002194	Delayed gross motor development	30	-0.00248819	0.0022917	-1.08574	0.277705	0.132579	0.2764	0.947381
PGS000098	Lymphocyte percentage of white cells	HP:0002194	Delayed gross motor development	30	0.00480134	0.00221485	2.16779	0.0302739	0.281806	0.0316	0.947381
PGS000106	Neutrophil percentage of white cells	HP:0002194	Delayed gross motor development	30	-0.00330082	0.0022299	-1.48025	0.138939	0.175535	0.1372	0.947381
PGS000126	Serum urate	HP:0002194	Delayed gross motor development	30	-0.00198977	0.00223701	-0.889478	0.373837	0.116119	0.3877	0.947381
PGS000128	Hemoglobin A1c	HP:0002194	Delayed gross motor development	30	0.00165232	0.00227484	0.726343	0.4677	0.104924	0.473	0.947381
PGS000145	Depression (ICD-10 defined)	HP:0002194	Delayed gross motor development	30	0.00277318	0.00223466	1.24099	0.214734	0.14791	0.2157	0.947381
PGS000161	Renal cancer	HP:0002194	Delayed gross motor development	30	0.0037074	0.00232744	1.59291	0.111314	0.190217	0.1086	0.947381
PGS000194	Rheumatoid Arthritis (CCP-positive)	HP:0002194	Delayed gross motor development	30	0.00393765	0.00228958	1.71981	0.085597	0.20804	0.0844	0.947381
PGS000195	Rheumatoid Arthritis (CCP-negative)	HP:0002194	Delayed gross motor development	30	0.00393765	0.00228958	1.71981	0.085597	0.20804	0.0908	0.947381
PGS000197	Spondyloarthroparthy	HP:0002194	Delayed gross motor development	30	-0.00269794	0.00231251	-1.16667	0.243461	0.140316	0.2441	0.947381
PGS000201	Problematic Alcohol Use	HP:0002194	Delayed gross motor development	30	0.00505525	0.00235785	2.14401	0.0321338	0.277466	0.0297	0.947381
PGS000219	Ovarian cancer-related tumor marker CA 125 (CA-125) serum levels	HP:0002194	Delayed gross motor development	30	-0.00244965	0.00229324	-1.06821	0.285536	0.130975	0.291	0.947381
PGS000222	C-C motif chemokine 4 (CCL4) serum levels	HP:0002194	Delayed gross motor development	30	-0.0016548	0.00229365	-0.721469	0.470693	0.104624	0.474	0.947381
PGS000224	Chitinase-3-like protein 1 (CHI3L1) serum levels	HP:0002194	Delayed gross motor development	30	0.00244585	0.00230018	1.06333	0.287741	0.130534	0.2918	0.947381
PGS000225	Macrophage colony-stimulating factor 1 (CSF-1) serum levels	HP:0002194	Delayed gross motor development	30	-0.00278295	0.00230814	-1.20571	0.228049	0.144248	0.2259	0.947381
PGS000227	Cathepsin D (CTSD) serum levels	HP:0002194	Delayed gross motor development	30	-0.00371598	0.00230558	-1.61173	0.107154	0.192775	0.1145	0.947381
PGS000229	Fractalkine (CX3CL1) serum levels	HP:0002194	Delayed gross motor development	30	-0.00278172	0.00228631	-1.21669	0.223845	0.145376	0.2293	0.947381
PGS000231	C-X-C motif chemokine 16 (CXCL16) serum levels	HP:0002194	Delayed gross motor development	30	0.00324522	0.00229253	1.41556	0.157036	0.167588	0.1562	0.947381
PGS000232	C-X-C motif chemokine 6 (CXCL6) serum levels	HP:0002194	Delayed gross motor development	30	-0.00220009	0.00230284	-0.955382	0.339482	0.121282	0.3416	0.947381
PGS000233	Dickkopf-related protein 1 (Dkk-1) serum levels	HP:0002194	Delayed gross motor development	30	-0.00458122	0.00234126	-1.95673	0.0504967	0.244948	0.0502	0.947381
PGS000235	Epidermal growth factor (EGF) serum levels	HP:0002194	Delayed gross motor development	30	0.00183622	0.00235877	0.778464	0.436373	0.108255	0.4317	0.947381
PGS000236	Endothelial cell-specific molecule 1 (ESM-1) serum levels	HP:0002194	Delayed gross motor development	30	-0.00233187	0.00233785	-0.997441	0.318652	0.124769	0.3137	0.947381
PGS000238	Tumor necrosis factor receptor superfamily member 6 (FAS) serum levels	HP:0002194	Delayed gross motor development	30	0.00217064	0.00228452	0.950154	0.342131	0.120859	0.3466	0.947381
PGS000239	Fibroblast growth factor 23 (FGF-23) serum levels	HP:0002194	Delayed gross motor development	30	-0.00282711	0.0023146	-1.22143	0.222046	0.145866	0.221	0.947381
PGS000240	Follistatin (FS) serum levels	HP:0002194	Delayed gross motor development	30	-0.00321089	0.00222162	-1.44529	0.148508	0.171197	0.1522	0.947381
PGS000241	Galanin peptides (GAL) serum levels	HP:0002194	Delayed gross motor development	30	-0.00386519	0.00227655	-1.69783	0.0896717	0.204855	0.091	0.947381
PGS000243	Growth/differentiation factor 15 (GDF-15) serum levels	HP:0002194	Delayed gross motor development	30	-0.00477524	0.00231338	-2.06418	0.0391093	0.263244	0.0396	0.947381
PGS000245	Proheparin-binding EGF-like growth factor (HB-EGF) serum levels	HP:0002194	Delayed gross motor development	30	-0.00412579	0.00232162	-1.77711	0.0756781	0.216533	0.0806	0.947381
PGS000247	Kallikrein-11 (hK11) serum levels	HP:0002194	Delayed gross motor development	30	-0.00487397	0.00235266	-2.07168	0.0384035	0.264557	0.0362	0.947381
PGS000250	Interleukin-1 receptor antagonist protein (IL-1ra) serum levels	HP:0002194	Delayed gross motor development	30	0.00198558	0.00233384	0.850782	0.394977	0.113259	0.3982	0.947381
PGS000254	Interleukin-8 (IL-8) serum levels	HP:0002194	Delayed gross motor development	30	-0.00160034	0.00230911	-0.693056	0.488342	0.102917	0.4856	0.947381
PGS000261	Membrane-bound aminopeptidase P (mAmP) serum levels	HP:0002194	Delayed gross motor development	30	-0.00316802	0.0022963	-1.37962	0.167834	0.163326	0.1733	0.947381
PGS000262	Myoglobin (MB) serum levels	HP:0002194	Delayed gross motor development	30	-0.00182704	0.00228694	-0.798904	0.424426	0.109625	0.4255	0.947381
PGS000263	Monocyte chemotactic protein 1 (MCP-1) serum levels	HP:0002194	Delayed gross motor development	30	-0.00358217	0.00228308	-1.569	0.116781	0.187012	0.1172	0.947381
PGS000264	Matrix metalloproteinase-1 (MMP-1) serum levels	HP:0002194	Delayed gross motor development	30	0.00290538	0.0023109	1.25725	0.208787	0.149635	0.2075	0.947381
PGS000265	Matrix metalloproteinase-10 (MMP-10) serum levels	HP:0002194	Delayed gross motor development	30	0.00245931	0.00228091	1.07822	0.281047	0.131888	0.2777	0.947381
PGS000266	Matrix metalloproteinase-12 (MMP-12) serum levels	HP:0002194	Delayed gross motor development	30	-0.00220751	0.00228983	-0.96405	0.33512	0.121988	0.3355	0.947381
PGS000268	Matrix metalloproteinase-7 (MMP-7) serum levels	HP:0002194	Delayed gross motor development	30	-0.00505847	0.00231359	-2.18641	0.0288831	0.285238	0.029	0.947381
PGS000271	Osteoprotegerin (OPG) serum levels	HP:0002194	Delayed gross motor development	30	0.00192414	0.00230033	0.836461	0.40298	0.112233	0.4112	0.947381
PGS000272	Pappalysin-1 (PAPPA) serum levels	HP:0002194	Delayed gross motor development	30	0.0019694	0.00233098	0.844878	0.398264	0.112834	0.3946	0.947381
PGS000273	Proteinase-activated receptor 1 (PAR-1) serum levels	HP:0002194	Delayed gross motor development	30	-0.00202145	0.00228393	-0.885077	0.376205	0.115787	0.379	0.947381
PGS000274	Platelet-derived growth factor subunit B (PDGF_subunit_B) serum levels	HP:0002194	Delayed gross motor development	30	-0.00237063	0.00229178	-1.03441	0.301052	0.127958	0.3028	0.947381
PGS000277	P-selectin glycoprotein ligand 1 (PSGL-1) serum levels	HP:0002194	Delayed gross motor development	30	0.00253446	0.00228181	1.11072	0.2668	0.134908	0.267	0.947381
PGS000279	Receptor for advanced glycosylation end products (RAGE) serum levels	HP:0002194	Delayed gross motor development	30	0.00173466	0.00232795	0.745146	0.456258	0.106099	0.448	0.947381
PGS000281	Resistin (RETN) serum levels	HP:0002194	Delayed gross motor development	30	-0.00448589	0.00232214	-1.93179	0.0535049	0.240839	0.0537	0.947381
PGS000283	Spondin-1 (SPON1) serum levels	HP:0002194	Delayed gross motor development	30	0.00182826	0.00230604	0.792813	0.427966	0.109213	0.4224	0.947381
PGS000284	ST2 protein (ST2) serum levels	HP:0002194	Delayed gross motor development	30	0.00282446	0.00230544	1.22513	0.220649	0.146251	0.2184	0.947381
PGS000285	Tissue factor (TF) serum levels	HP:0002194	Delayed gross motor development	30	-0.00221871	0.00229493	-0.966786	0.33375	0.122213	0.3292	0.947381
PGS000287	Tumor necrosis factor receptor 1 (TNF-R1) serum levels	HP:0002194	Delayed gross motor development	30	-0.0031577	0.00230774	-1.36831	0.171347	0.162007	0.1705	0.947381
PGS000288	Tumor necrosis factor receptor 2 (TNF-R2) serum levels	HP:0002194	Delayed gross motor development	30	-0.0022234	0.00230313	-0.965384	0.334451	0.122098	0.3321	0.947381
PGS000290	TNF-related apoptosis-inducing ligand (TRAIL) serum levels	HP:0002194	Delayed gross motor development	30	-0.00150061	0.00230381	-0.651362	0.514876	0.100536	0.5135	0.947381
PGS000291	TNF-related apoptosis-inducing ligand receptor 2 (TRAIL-R2) serum levels	HP:0002194	Delayed gross motor development	30	0.00214155	0.0022515	0.951163	0.341619	0.12094	0.3409	0.947381
PGS000294	Vascular endothelial growth factor A (VEGF-A) serum levels	HP:0002194	Delayed gross motor development	30	-0.00282421	0.00232846	-1.21291	0.225285	0.144987	0.2257	0.947381
PGS000321	Serum testosterone levels	HP:0002194	Delayed gross motor development	30	0.00207822	0.00232708	0.893059	0.371917	0.11639	0.3761	0.947381
PGS000324	Enthesitis-related Juvenile Idiophatic Arthritis	HP:0002194	Delayed gross motor development	30	-0.0026844	0.00234879	-1.14289	0.253201	0.137985	0.2278	0.947381
PGS000351	Invasive epithelial ovarian cancer	HP:0002194	Delayed gross motor development	30	0.00209758	0.00228381	0.91846	0.358472	0.118344	0.3611	0.947381
PGS000354	Any Cancer	HP:0002194	Delayed gross motor development	30	0.00578134	0.00228686	2.52806	0.0115339	0.35336	0.0126	0.947381
PGS000358	Cancer of mouth	HP:0002194	Delayed gross motor development	30	0.00162771	0.00230912	0.704904	0.480939	0.103621	0.489	0.947381
PGS000359	Cancer of tongue	HP:0002194	Delayed gross motor development	30	0.00336797	0.00230635	1.4603	0.144341	0.173046	0.145	0.947381
PGS000366	Cancer of esophagus	HP:0002194	Delayed gross motor development	30	-0.00260199	0.00230395	-1.12936	0.25886	0.13668	0.2602	0.947381
PGS000373	Colorectal cancer	HP:0002194	Delayed gross motor development	30	-0.00198305	0.00226078	-0.877154	0.380492	0.115194	0.3899	0.947381
PGS000387	Cancer within the respiratory system	HP:0002194	Delayed gross motor development	30	-0.0026998	0.00226857	-1.19009	0.234131	0.142659	0.2389	0.947381
PGS000395	Cancer of bronchus; lung	HP:0002194	Delayed gross motor development	30	-0.0028639	0.00225416	-1.27049	0.204033	0.151056	0.1943	0.947381
PGS000405	Skin cancer	HP:0002194	Delayed gross motor development	30	0.00163736	0.00233094	0.702448	0.482469	0.103474	0.4786	0.947381
PGS000442	Other non-epithelial cancer of skin	HP:0002194	Delayed gross motor development	30	0.00305905	0.0023405	1.30701	0.191337	0.155049	0.1897	0.947381
PGS000446	Basal cell carcinoma	HP:0002194	Delayed gross motor development	30	-0.00157452	0.00232425	-0.67743	0.498199	0.102007	0.4929	0.947381
PGS000543	Cancer of other female genital organs	HP:0002194	Delayed gross motor development	30	0.00519714	0.00237296	2.19016	0.0286103	0.285931	0.0284	0.947381
PGS000546	Malignant neoplasm of ovary	HP:0002194	Delayed gross motor development	30	-0.00349888	0.00231078	-1.51416	0.130119	0.179841	0.1315	0.947381
PGS000597	Malignant neoplasm of testis	HP:0002194	Delayed gross motor development	30	0.00205891	0.00227834	0.903692	0.366251	0.117201	0.3748	0.947381
PGS000605	Malignant neoplasm of kidney, except pelvis	HP:0002194	Delayed gross motor development	30	-0.00198182	0.00229892	-0.862067	0.388738	0.11408	0.3913	0.947381
PGS000614	Cancer of bladder	HP:0002194	Delayed gross motor development	30	-0.00388688	0.00228212	-1.70319	0.0886647	0.205628	0.0905	0.947381
PGS000617	Cancer of eye	HP:0002194	Delayed gross motor development	30	0.0018004	0.00227154	0.792592	0.428095	0.109198	0.434	0.947381
PGS000618	Cancer of brain and nervous system	HP:0002194	Delayed gross motor development	30	0.00191922	0.00225354	0.851644	0.394498	0.113322	0.3888	0.947381
PGS000634	Thyroid cancer	HP:0002194	Delayed gross motor development	30	0.00566937	0.00232693	2.43642	0.0149069	0.334127	0.0171	0.947381
PGS000652	Multiple myeloma	HP:0002194	Delayed gross motor development	30	-0.00349647	0.00227703	-1.53554	0.124785	0.182607	0.1281	0.947381
PGS000656	Non-alcoholic fatty liver disease activity score	HP:0002194	Delayed gross motor development	30	-0.00154227	0.00226773	-0.680097	0.49651	0.102161	0.4895	0.947381
PGS000674	AST to ALT ratio	HP:0002194	Delayed gross motor development	30	-0.00140579	0.00225915	-0.622266	0.533827	0.0989618	0.5304	0.947381
PGS000682	eGFR [ml/min/1.73m2]	HP:0002194	Delayed gross motor development	30	0.00146298	0.00231291	0.632527	0.527104	0.0995088	0.5199	0.947381
PGS000696	Testosterone [nmol/L]	HP:0002194	Delayed gross motor development	30	0.00165471	0.00232653	0.711233	0.47701	0.104001	0.4845	0.947381
PGS000703	Angina	HP:0002194	Delayed gross motor development	30	-0.00213086	0.00228493	-0.932572	0.351136	0.119453	0.3535	0.947381
PGS000705	Gallstones	HP:0002194	Delayed gross motor development	30	0.00152951	0.00231717	0.660076	0.509269	0.101021	0.5105	0.947381
PGS000707	Cholecystitis	HP:0002194	Delayed gross motor development	30	0.00149485	0.00228891	0.653084	0.513766	0.100631	0.5089	0.947381
PGS000710	Myocardial infarction	HP:0002194	Delayed gross motor development	30	-0.00146719	0.00227891	-0.643814	0.519758	0.100121	0.5243	0.947381
PGS000716	Early life body size	HP:0002194	Delayed gross motor development	30	-0.00141661	0.00222662	-0.636213	0.524699	0.0997074	0.5148	0.947381
PGS000717	Adult life body size	HP:0002194	Delayed gross motor development	30	-0.00236898	0.00229165	-1.03374	0.301362	0.1279	0.295	0.947381
PGS000726	Cirrhosis	HP:0002194	Delayed gross motor development	30	-0.00150361	0.00228746	-0.65733	0.511033	0.100868	0.5125	0.947381
PGS000738	Vitiligo	HP:0002194	Delayed gross motor development	30	0.00319651	0.00234031	1.36585	0.172115	0.161723	0.1763	0.947381
PGS000754	Systemic lupus erythrmatosus	HP:0002194	Delayed gross motor development	30	-0.00473071	0.00228085	-2.0741	0.0381779	0.264982	0.0355	0.947381
PGS000763	Hearing aid use	HP:0002194	Delayed gross motor development	30	-0.00142359	0.00227653	-0.625332	0.531813	0.0991243	0.526	0.947381
PGS000769	Response to bronchodilator (albutamol)	HP:0002194	Delayed gross motor development	30	-0.00209726	0.00230735	-0.908948	0.36347	0.117606	0.3567	0.947381
PGS000819	Diabetic retinopathy	HP:0002194	Delayed gross motor development	30	-0.00272738	0.00224259	-1.21618	0.224039	0.145323	0.2175	0.947381
PGS000829	Body mass index (male)	HP:0002194	Delayed gross motor development	30	0.00164967	0.00219419	0.751837	0.452224	0.106525	0.4485	0.947381
PGS000830	Body mass index (female)	HP:0002194	Delayed gross motor development	30	0.00139282	0.0022549	0.617685	0.536842	0.0987205	0.5301	0.947381
PGS000834	Corrected insulin response (at 30mins during OGTT)	HP:0002194	Delayed gross motor development	30	-0.00276254	0.00229256	-1.205	0.228323	0.144175	0.2245	0.947381
PGS000839	Two hour glucose during OGTT	HP:0002194	Delayed gross motor development	30	0.0019498	0.00227909	0.855518	0.392351	0.113602	0.3907	0.947381
PGS000870	Cystic fibrosis related diabetes	HP:0002194	Delayed gross motor development	30	0.00283576	0.00229538	1.23542	0.216795	0.147326	0.2179	0.947381
PGS000871	Insulin secretion	HP:0002194	Delayed gross motor development	30	0.00169391	0.00231031	0.733196	0.463512	0.105349	0.4669	0.947381
PGS000874	Chronic lymphocytic leukemia	HP:0002194	Delayed gross motor development	30	0.00187193	0.00226304	0.827172	0.408223	0.111577	0.4038	0.947381
PGS000877	Insulin resistance	HP:0002194	Delayed gross motor development	30	0.00255589	0.00227161	1.12515	0.260641	0.136277	0.2568	0.947381
PGS000879	Intraocular pressure	HP:0002194	Delayed gross motor development	30	0.00320828	0.00228292	1.40534	0.160052	0.166365	0.1625	0.947381
PGS000882	25-hydroxyvitamin D	HP:0002194	Delayed gross motor development	30	-0.00299211	0.00233847	-1.27952	0.200841	0.152032	0.2045	0.947381
PGS000905	PR interval	HP:0002194	Delayed gross motor development	30	-0.00294652	0.00233413	-1.26236	0.206943	0.150181	0.2092	0.947381
PGS000906	Longevity	HP:0002194	Delayed gross motor development	30	-0.00206991	0.0022761	-0.909411	0.363226	0.117642	0.3552	0.947381
PGS000907	Major depressive disorder	HP:0002194	Delayed gross motor development	30	0.00328867	0.0022691	1.44933	0.147379	0.171692	0.1445	0.947381
PGS000909	Headache	HP:0002194	Delayed gross motor development	30	-0.00330628	0.00227583	-1.45278	0.146418	0.172116	0.1432	0.947381
PGS000914	Abnormal electrocardiogram	HP:0002194	Delayed gross motor development	30	-0.00238958	0.00231795	-1.0309	0.302693	0.127651	0.3046	0.947381
PGS000924	Disorders of porphyrin and bilirubin metabolism (time-to-event)	HP:0002194	Delayed gross motor development	30	0.00161079	0.00231942	0.694481	0.487449	0.103001	0.4899	0.947381
PGS000925	Unspecified acute lower respiratory infection (time-to-event)	HP:0002194	Delayed gross motor development	30	0.00229767	0.00229111	1.00286	0.31603	0.12523	0.3164	0.947381
PGS000927	Other dermatitis (time-to-event)	HP:0002194	Delayed gross motor development	30	-0.00171724	0.00228755	-0.75069	0.452914	0.106451	0.4537	0.947381
PGS000932	Other intervertebral disk disorders (time-to-event)	HP:0002194	Delayed gross motor development	30	-0.00185748	0.00232921	-0.797474	0.425256	0.109528	0.4266	0.947381
PGS000943	Cholecystitis (time-to-event)	HP:0002194	Delayed gross motor development	30	0.00249743	0.00230246	1.08468	0.278175	0.132481	0.2719	0.947381
PGS000950	Skin changes due to chronic exposure to nonionising radiation (time-to-event)	HP:0002194	Delayed gross motor development	30	0.00251322	0.00230752	1.08915	0.2762	0.132893	0.2835	0.947381
PGS000954	Left heel quantitative ultrasound index (QUI), direct entry	HP:0002194	Delayed gross motor development	30	-0.0014772	0.00232873	-0.634334	0.525924	0.099606	0.5212	0.947381
PGS000955	Right heel broadband ultrasound attenuation	HP:0002194	Delayed gross motor development	30	-0.00210753	0.00234936	-0.897068	0.369774	0.116695	0.3638	0.947381
PGS000958	Essential hypertension	HP:0002194	Delayed gross motor development	30	0.0015522	0.00224999	0.68987	0.490343	0.10273	0.4976	0.947381
PGS000959	Connective tissue disorder	HP:0002194	Delayed gross motor development	30	-0.00238965	0.00232457	-1.02799	0.304057	0.127397	0.3032	0.947381
PGS000964	Slipped disc	HP:0002194	Delayed gross motor development	30	-0.00203852	0.00228023	-0.893995	0.371415	0.116461	0.3676	0.947381
PGS000965	Hypothyroidism/myxoedema	HP:0002194	Delayed gross motor development	30	0.00199018	0.0023012	0.864845	0.387212	0.114284	0.3871	0.947381
PGS000967	Coxarthrosis [arthrosis of hip] (time-to-event)	HP:0002194	Delayed gross motor development	30	-0.00161962	0.00231782	-0.698769	0.484765	0.103255	0.4831	0.947381
PGS000972	Microalbumin [> 40 mg/L]	HP:0002194	Delayed gross motor development	30	-0.00240964	0.00232928	-1.0345	0.30101	0.127966	0.3001	0.947381
PGS000976	JCV seropositivity for Human Polyomavirus JCV	HP:0002194	Delayed gross motor development	30	0.00159956	0.00229052	0.698341	0.485033	0.103229	0.4859	0.947381
PGS000977	MCV seropositivity for Merkel Cell Polyomavirus	HP:0002194	Delayed gross motor development	30	0.00233088	0.0022877	1.01887	0.308368	0.126604	0.3117	0.947381
PGS000984	Frequency of playing computer games	HP:0002194	Delayed gross motor development	30	0.00394136	0.00230307	1.71135	0.0871473	0.206809	0.0875	0.947381
PGS000989	Reticulocyte %	HP:0002194	Delayed gross motor development	30	0.00164151	0.00224791	0.730236	0.465318	0.105165	0.464	0.947381
PGS000990	Retinal detachments and breaks (time-to-event)	HP:0002194	Delayed gross motor development	30	-0.0025509	0.00228115	-1.11825	0.263574	0.13562	0.2613	0.947381
PGS000995	Dentures	HP:0002194	Delayed gross motor development	30	-0.00477588	0.00230761	-2.06962	0.0385959	0.264197	0.0383	0.947381
PGS001001	Getting up in morning	HP:0002194	Delayed gross motor development	30	0.00253476	0.00234265	1.08201	0.279359	0.132235	0.2799	0.947381
PGS001003	Number of medications taken	HP:0002194	Delayed gross motor development	30	0.00161604	0.00226919	0.712168	0.476431	0.104058	0.4753	0.947381
PGS001004	Number of non-cancer illnesses	HP:0002194	Delayed gross motor development	30	-0.00202558	0.00228639	-0.885927	0.375747	0.115851	0.3766	0.947381
PGS001005	Number of self reported cancers	HP:0002194	Delayed gross motor development	30	0.0016821	0.00234631	0.716914	0.473498	0.104346	0.4747	0.947381
PGS001007	Age at first sexual intercourse	HP:0002194	Delayed gross motor development	30	0.00157674	0.00230233	0.684848	0.493507	0.102437	0.4999	0.947381
PGS001009	PEF	HP:0002194	Delayed gross motor development	30	-0.0018263	0.00231536	-0.788776	0.430322	0.108942	0.4339	0.947381
PGS001011	Viral warts (time-to-event)	HP:0002194	Delayed gross motor development	30	0.00165408	0.00228353	0.724353	0.468921	0.104801	0.4785	0.947381
PGS001012	Number of falls in the last year	HP:0002194	Delayed gross motor development	30	-0.00286648	0.00231471	-1.23838	0.2157	0.147636	0.213	0.947381
PGS001013	Macular degeneration	HP:0002194	Delayed gross motor development	30	-0.00433308	0.00229711	-1.88631	0.059375	0.233484	0.0619	0.947381
PGS001014	Other disorders of pancreatic internal secretion (time-to-event)	HP:0002194	Delayed gross motor development	30	0.0026654	0.0022845	1.16673	0.243436	0.140323	0.2458	0.947381
PGS001015	Enlarged prostate	HP:0002194	Delayed gross motor development	30	0.00431165	0.00228975	1.88302	0.0598198	0.232959	0.0634	0.947381
PGS001017	Suffer from 'nerves'	HP:0002194	Delayed gross motor development	30	0.00440359	0.00230459	1.91079	0.056152	0.237422	0.0586	0.947381
PGS001019	Attending social / leisure activities (regular attendance at a gym or sports club)	HP:0002194	Delayed gross motor development	30	0.00382401	0.00230989	1.65549	0.0979572	0.198837	0.1037	0.947381
PGS001026	Forearm or wrist fracture	HP:0002194	Delayed gross motor development	30	0.00308491	0.00233456	1.32141	0.186493	0.156655	0.1885	0.947381
PGS001027	Internal derangement of knee (time-to-event)	HP:0002194	Delayed gross motor development	30	-0.00187291	0.00231728	-0.808239	0.419034	0.110262	0.4136	0.947381
PGS001030	Pulmonary fibrosis	HP:0002194	Delayed gross motor development	30	-0.00142969	0.00222999	-0.64112	0.521507	0.0999737	0.5241	0.947381
PGS001031	Fibroblastic disorders (time-to-event)	HP:0002194	Delayed gross motor development	30	0.00259062	0.00229308	1.12975	0.258694	0.136718	0.2576	0.947381
PGS001036	Epstein Barr virus nuclear antigen 1 IgG seropositivity	HP:0002194	Delayed gross motor development	30	-0.00183937	0.00229522	-0.801391	0.422986	0.109794	0.4302	0.947381
PGS001038	Left heel bone mineral density (BMD) T-score, automated	HP:0002194	Delayed gross motor development	30	-0.00147712	0.00232866	-0.634321	0.525932	0.0996053	0.5274	0.947381
PGS001044	Glucosamine intake	HP:0002194	Delayed gross motor development	30	0.00205441	0.00229084	0.896792	0.369921	0.116674	0.3717	0.947381
PGS001049	Risk taking behaviour	HP:0002194	Delayed gross motor development	30	0.00154361	0.00226687	0.680944	0.495973	0.10221	0.4914	0.947381
PGS001050	Diaphragmatic hernia (time-to-event)	HP:0002194	Delayed gross motor development	30	0.00287684	0.0023035	1.2489	0.211825	0.148747	0.2111	0.947381
PGS001070	Volume of ventricular cerebrospinal fluid (normalised for head size)	HP:0002194	Delayed gross motor development	30	-0.00390757	0.00230051	-1.69857	0.0895324	0.204961	0.0878	0.947381
PGS001073	Duration of walks	HP:0002194	Delayed gross motor development	30	-0.00244608	0.00233496	-1.04759	0.294934	0.129124	0.2981	0.947381
PGS001074	Types of physical activity in last 4 weeks (other exercises)	HP:0002194	Delayed gross motor development	30	0.00364245	0.0022989	1.58443	0.11323	0.189075	0.113	0.947381
PGS001075	Usual walking pace	HP:0002194	Delayed gross motor development	30	0.00298072	0.00228198	1.3062	0.191611	0.15496	0.193	0.947381
PGS001080	Freq. of tiredness / lethargy in last 2 weeks	HP:0002194	Delayed gross motor development	30	0.00407516	0.00226822	1.79663	0.0725215	0.219489	0.0709	0.947381
PGS001082	MC VP1 antigen for Merkel Cell Polyomavirus	HP:0002194	Delayed gross motor development	30	0.00267762	0.00229461	1.16692	0.243361	0.140341	0.2434	0.947381
PGS001090	Often felt loved as a child	HP:0002194	Delayed gross motor development	30	0.0022193	0.0022938	0.967522	0.333382	0.122273	0.331	0.947381
PGS001100	Spherical power (right eye)	HP:0002194	Delayed gross motor development	30	0.00229175	0.00228442	1.00321	0.315863	0.125259	0.3285	0.947381
PGS001102	Body fat percentage (left arm)	HP:0002194	Delayed gross motor development	30	0.00351949	0.00228203	1.54226	0.123143	0.183484	0.1189	0.947381
PGS001105	Body fat percentage (trunk fat)	HP:0002194	Delayed gross motor development	30	0.00448882	0.00231366	1.94014	0.0524813	0.242209	0.0497	0.947381
PGS001106	Percentage of right arm fat	HP:0002194	Delayed gross motor development	30	0.002902	0.00228399	1.27058	0.204001	0.151065	0.2094	0.947381
PGS001107	UACR [> 30 mg/g]	HP:0002194	Delayed gross motor development	30	0.0014363	0.00225198	0.637794	0.523669	0.099793	0.5221	0.947381
PGS001108	Basal metabolic rate	HP:0002194	Delayed gross motor development	30	0.00225531	0.00226971	0.993654	0.320493	0.124449	0.3229	0.947381
PGS001109	Vasomotor and allergic rhinitis (time-to-event)	HP:0002194	Delayed gross motor development	30	-0.00246107	0.0022923	-1.07362	0.2831	0.131468	0.2777	0.947381
PGS001110	Reactive arthropathies (time-to-event)	HP:0002194	Delayed gross motor development	30	0.00227085	0.00230754	0.984102	0.325166	0.123647	0.3274	0.947381
PGS001111	Male genital tract cancer	HP:0002194	Delayed gross motor development	30	0.00219873	0.00229941	0.956218	0.33906	0.12135	0.3466	0.947381
PGS001115	Paracetamol use self-reported	HP:0002194	Delayed gross motor development	30	-0.00238683	0.00229171	-1.04151	0.297747	0.128584	0.2991	0.947381
PGS001117	Started insulin within one year diagnosis of diabetes	HP:0002194	Delayed gross motor development	30	0.00253668	0.00226981	1.11757	0.263862	0.135556	0.2636	0.947381
PGS001118	Taking other prescription medications	HP:0002194	Delayed gross motor development	30	-0.001991	0.0023348	-0.852751	0.393884	0.113402	0.3967	0.947381
PGS001119	Left hand grip strength	HP:0002194	Delayed gross motor development	30	-0.00166807	0.00228954	-0.728563	0.466341	0.105061	0.4569	0.947381
PGS001120	Right hand grip strength	HP:0002194	Delayed gross motor development	30	-0.00284887	0.00230877	-1.23393	0.21735	0.14717	0.2128	0.947381
PGS001127	Never Smoker	HP:0002194	Delayed gross motor development	30	0.00306557	0.00229835	1.33381	0.182395	0.158052	0.1765	0.947381
PGS001135	Arthritis (nos)	HP:0002194	Delayed gross motor development	30	0.00251782	0.00231999	1.08527	0.27791	0.132536	0.2808	0.947381
PGS001137	Retinal detachment	HP:0002194	Delayed gross motor development	30	-0.00155392	0.00227753	-0.682283	0.495127	0.102288	0.493	0.947381
PGS001141	Facial ageing (looking younger than you are)	HP:0002194	Delayed gross motor development	30	0.0021559	0.00228417	0.943844	0.345346	0.120351	0.3376	0.947381
PGS001142	Volume of grey matter in Intracalcarine Cortex (R)	HP:0002194	Delayed gross motor development	30	-0.00215164	0.00231802	-0.928224	0.353386	0.11911	0.3483	0.947381
PGS001143	Volume of grey matter in Parietal Operculum Cortex (R)	HP:0002194	Delayed gross motor development	30	0.00203024	0.00227715	0.891568	0.372715	0.116277	0.3664	0.947381
PGS001144	Arm fat mass (L)	HP:0002194	Delayed gross motor development	30	0.00201109	0.00225715	0.890988	0.373026	0.116233	0.3699	0.947381
PGS001145	Arm fat mass (R)	HP:0002194	Delayed gross motor development	30	0.00203683	0.00225537	0.903103	0.366563	0.117156	0.3624	0.947381
PGS001146	Arm fat-free mass (R)	HP:0002194	Delayed gross motor development	30	0.00185813	0.00227228	0.817739	0.413589	0.110918	0.4062	0.947381
PGS001147	Leg fat mass (R)	HP:0002194	Delayed gross motor development	30	0.00173043	0.00226388	0.764365	0.444726	0.107331	0.4406	0.947381
PGS001148	Trunk fat mass	HP:0002194	Delayed gross motor development	30	0.00429917	0.00228896	1.87821	0.0604747	0.232192	0.0612	0.947381
PGS001153	Folic acid or folate (Vitamin B9)	HP:0002194	Delayed gross motor development	30	0.00280866	0.0022905	1.22622	0.220239	0.146364	0.2272	0.947381
PGS001154	Impedance (left arm)	HP:0002194	Delayed gross motor development	30	-0.00289144	0.00228216	-1.26698	0.205289	0.150677	0.2044	0.947381
PGS001155	Impedance (left leg)	HP:0002194	Delayed gross motor development	30	-0.00283048	0.00225997	-1.25244	0.210533	0.149123	0.2086	0.947381
PGS001156	Impedance (right arm)	HP:0002194	Delayed gross motor development	30	-0.00315379	0.0022654	-1.39216	0.164005	0.164801	0.1684	0.947381
PGS001157	Impedance (right leg)	HP:0002194	Delayed gross motor development	30	-0.00404749	0.00225864	-1.792	0.0732605	0.218785	0.0714	0.947381
PGS001158	Left leg mass (predicted)	HP:0002194	Delayed gross motor development	30	0.00275688	0.00225793	1.22097	0.222217	0.14582	0.2274	0.947381
PGS001159	Right leg mass (predicted)	HP:0002194	Delayed gross motor development	30	0.00301357	0.00225695	1.33524	0.181927	0.158214	0.1847	0.947381
PGS001160	Trunk mass (predicted)	HP:0002194	Delayed gross motor development	30	0.00146668	0.00228977	0.640536	0.521886	0.0999419	0.5186	0.947381
PGS001161	Whole body impedance	HP:0002194	Delayed gross motor development	30	-0.00328006	0.0022828	-1.43685	0.150892	0.170165	0.1515	0.947381
PGS001165	Arm fat free mass (L)	HP:0002194	Delayed gross motor development	30	0.00219922	0.00227671	0.965965	0.33416	0.122145	0.3362	0.947381
PGS001166	Leg fat free mass (L)	HP:0002194	Delayed gross motor development	30	0.00285653	0.00225891	1.26456	0.206154	0.150417	0.2107	0.947381
PGS001167	Leg fat-free mass (R)	HP:0002194	Delayed gross motor development	30	0.0029786	0.00225634	1.3201	0.18693	0.156508	0.18	0.947381
PGS001169	Whole body fat free mass	HP:0002194	Delayed gross motor development	30	0.00190549	0.00227675	0.836935	0.402714	0.112267	0.4021	0.947381
PGS001172	Eosinophill count	HP:0002194	Delayed gross motor development	30	0.00228661	0.00228175	1.00213	0.316383	0.125167	0.3144	0.947381
PGS001174	Cholelithiasis (time-to-event)	HP:0002194	Delayed gross motor development	30	0.00245462	0.00230216	1.06622	0.286431	0.130796	0.2815	0.947381
PGS001181	Other hypothyroidism (time-to-event)	HP:0002194	Delayed gross motor development	30	0.00271158	0.00228532	1.18652	0.235537	0.142299	0.2369	0.947381
PGS001185	Intra-ocular pressure, Goldmann-correlated ¬Æ	HP:0002194	Delayed gross motor development	30	0.00364827	0.00228302	1.598	0.110176	0.190906	0.1094	0.947381
PGS001192	Gonarthrosis [arthrosis of knee] (time-to-event)	HP:0002194	Delayed gross motor development	30	0.00320482	0.00228071	1.40518	0.160098	0.166346	0.1604	0.947381
PGS001230	Body weight	HP:0002194	Delayed gross motor development	30	0.00300668	0.0022575	1.33186	0.183034	0.157832	0.1861	0.947381
PGS001234	Left arm mass (predicted)	HP:0002194	Delayed gross motor development	30	0.00225572	0.00228325	0.987941	0.323283	0.123968	0.321	0.947381
PGS001235	Right arm mass (predicted)	HP:0002194	Delayed gross motor development	30	0.00184755	0.00227501	0.812104	0.416813	0.110528	0.4091	0.947381
PGS001236	Lung function (FEV1)	HP:0002194	Delayed gross motor development	30	0.00243175	0.00232892	1.04415	0.296521	0.128818	0.2985	0.947381
PGS001237	Lung function (FVC)	HP:0002194	Delayed gross motor development	30	0.00384501	0.00229342	1.67654	0.0937653	0.201809	0.0923	0.947381
PGS001242	Ankle spacing width (L)	HP:0002194	Delayed gross motor development	30	0.00176853	0.00226126	0.782101	0.434233	0.108496	0.4288	0.947381
PGS001243	Ankle spacing width (R)	HP:0002194	Delayed gross motor development	30	0.00150899	0.00228142	0.661428	0.508402	0.101097	0.5039	0.947381
PGS001250	Calculus of kidney and ureter (time-to-event)	HP:0002194	Delayed gross motor development	30	-0.00171008	0.002311	-0.739971	0.459391	0.105773	0.4642	0.947381
PGS001251	Other interstitial pulmonary diseases (time-to-event)	HP:0002194	Delayed gross motor development	30	-0.00219284	0.00223608	-0.980663	0.326859	0.12336	0.3285	0.947381
PGS001254	Dupuytren's contracture	HP:0002194	Delayed gross motor development	30	0.00384769	0.00231275	1.66369	0.0963076	0.19999	0.0962	0.947381
PGS001258	Radius fracture	HP:0002194	Delayed gross motor development	30	0.00255903	0.00230771	1.1089	0.267584	0.134737	0.2674	0.947381
PGS001259	Hayfever/allergic rhinitis	HP:0002194	Delayed gross motor development	30	-0.00348045	0.00231809	-1.50143	0.133378	0.178213	0.1356	0.947381
PGS001263	Atrial flutter	HP:0002194	Delayed gross motor development	30	-0.0017549	0.00233788	-0.750635	0.452947	0.106448	0.4558	0.947381
PGS001264	Deep vein thrombosis	HP:0002194	Delayed gross motor development	30	-0.00257001	0.00227489	-1.12972	0.258707	0.136715	0.2619	0.947381
PGS001265	Deep vein thrombosis (leg)	HP:0002194	Delayed gross motor development	30	-0.00373467	0.00227042	-1.64493	0.100118	0.197358	0.1027	0.947381
PGS001266	Deep vein thrombosis (diagnosed by doctor)	HP:0002194	Delayed gross motor development	30	-0.00377251	0.00227244	-1.66011	0.0970248	0.199486	0.0969	0.947381
PGS001274	Osteoporosis without pathological fracture (time-to-event)	HP:0002194	Delayed gross motor development	30	-0.00190159	0.00228231	-0.833189	0.404822	0.112001	0.4144	0.947381
PGS001275	Other retinal disorders (time-to-event)	HP:0002194	Delayed gross motor development	30	-0.00265472	0.00230523	-1.15161	0.249598	0.138835	0.256	0.947381
PGS001276	Retinal disorders in diseases classified elsewhere (time-to-event)	HP:0002194	Delayed gross motor development	30	0.00223109	0.00230948	0.966056	0.334115	0.122153	0.3343	0.947381
PGS001284	Allergic disease (hay fever, allergic rhinitis, or eczema)	HP:0002194	Delayed gross motor development	30	-0.00167574	0.00232411	-0.721024	0.470966	0.104597	0.4639	0.947381
PGS001285	Allergic disease (hay fever, rhinitis, or eczema) (diagnosed by doctor)	HP:0002194	Delayed gross motor development	30	-0.00269822	0.00232289	-1.16158	0.245524	0.139813	0.2484	0.947381
PGS001287	Psoriatic arthropathy	HP:0002194	Delayed gross motor development	30	0.00154718	0.00229564	0.673965	0.5004	0.101808	0.5077	0.947381
PGS001296	Insulin-dependent diabetes mellitus (time-to-event)	HP:0002194	Delayed gross motor development	30	0.00436584	0.00227515	1.91892	0.0551146	0.23874	0.0556	0.947381
PGS001298	Obesity (time-to-event)	HP:0002194	Delayed gross motor development	30	-0.00367795	0.00229103	-1.60537	0.108545	0.191908	0.1041	0.947381
PGS001308	Sjogren's syndrome/sicca syndrome	HP:0002194	Delayed gross motor development	30	-0.00170488	0.00232586	-0.73301	0.463625	0.105337	0.4643	0.947381
PGS001309	Other rheumatoid arthritis (time-to-event)	HP:0002194	Delayed gross motor development	30	-0.0025252	0.00231558	-1.09053	0.275593	0.133021	0.2749	0.947381
PGS001314	Acute myocardial infarction (time-to-event)	HP:0002194	Delayed gross motor development	30	-0.00304947	0.00227195	-1.34222	0.179652	0.159008	0.1849	0.947381
PGS001321	Eye problems/disorders (Glaucoma)	HP:0002194	Delayed gross motor development	30	0.00449108	0.00229583	1.95619	0.0505603	0.244858	0.0506	0.947381
PGS001326	Emphysema	HP:0002194	Delayed gross motor development	30	0.00269834	0.00230045	1.17296	0.240929	0.140941	0.2436	0.947381
PGS001327	Diabetes	HP:0002194	Delayed gross motor development	30	0.00166918	0.00231133	0.722171	0.470261	0.104667	0.4619	0.947381
PGS001328	Family history of diabetes	HP:0002194	Delayed gross motor development	30	0.00353981	0.00231128	1.53153	0.125771	0.182085	0.1292	0.947381
PGS001329	Unspecified diabetes mellitus (time-to-event)	HP:0002194	Delayed gross motor development	30	0.00229458	0.00230179	0.996866	0.318931	0.124721	0.3164	0.947381
PGS001333	Chronic obstructive pulmonary disease (algorithmically-defined)	HP:0002194	Delayed gross motor development	30	0.00305985	0.0022691	1.34848	0.177632	0.159723	0.1752	0.947381
PGS001334	Other chronic obstructive pulmonary disease (time-to-event)	HP:0002194	Delayed gross motor development	30	0.00633616	0.00231195	2.74062	0.00617841	0.400669	0.006	0.947381
PGS001339	Atrial fibrillation and flutter (time-to-event)	HP:0002194	Delayed gross motor development	30	-0.00170247	0.00235495	-0.722935	0.469791	0.104714	0.4648	0.947381
PGS001343	Asthma (algorithmically-defined)	HP:0002194	Delayed gross motor development	30	-0.00583366	0.00232585	-2.50818	0.0122019	0.349128	0.0114	0.947381
PGS001344	Asthma (diagnosed by doctor)	HP:0002194	Delayed gross motor development	30	-0.00638099	0.00231849	-2.75222	0.00596438	0.40336	0.0066	0.947381
PGS001346	Asthma (time-to-event)	HP:0002194	Delayed gross motor development	30	-0.0049752	0.00230941	-2.15431	0.0313165	0.27934	0.0313	0.947381
PGS001350	Fasting glucose	HP:0002194	Delayed gross motor development	30	-0.0029687	0.00233887	-1.26929	0.204462	0.150926	0.2005	0.947381
PGS001351	Fasting insulin	HP:0002194	Delayed gross motor development	30	-0.00297063	0.00229865	-1.29234	0.196367	0.153431	0.2014	0.947381
PGS001352	Glycated haemoglobin levels (HbA1c)	HP:0002194	Delayed gross motor development	30	-0.00227686	0.00230668	-0.987071	0.323709	0.123896	0.3186	0.947381
PGS001360	3mm strong meridian (R)	HP:0002194	Delayed gross motor development	30	-0.00148416	0.0022841	-0.649778	0.515899	0.100448	0.5148	0.947381
PGS001361	3mm strong meridian angle (L)	HP:0002194	Delayed gross motor development	30	0.00200287	0.00232229	0.862454	0.388525	0.114109	0.382	0.947381
PGS001362	3mm weak meridian (L)	HP:0002194	Delayed gross motor development	30	-0.00264185	0.00228204	-1.15767	0.247115	0.139429	0.2439	0.947381
PGS001364	6mm cylindrical power angle (L)	HP:0002194	Delayed gross motor development	30	0.00147213	0.00228939	0.643024	0.520271	0.100078	0.5279	0.947381
PGS001369	Acute appendicitis (time-to-event)	HP:0002194	Delayed gross motor development	30	-0.00268983	0.00229806	-1.17048	0.241926	0.140694	0.2436	0.947381
PGS001370	Age asthma diagnosed	HP:0002194	Delayed gross motor development	30	0.00315748	0.00234083	1.34887	0.177507	0.159767	0.1759	0.947381
PGS001371	Age diabetes diagnosed	HP:0002194	Delayed gross motor development	30	-0.00292956	0.00225868	-1.29702	0.19475	0.153946	0.1984	0.947381
PGS001372	Age hayfever or allergic rhinitis diagnosed by doctor	HP:0002194	Delayed gross motor development	30	0.00450567	0.00227384	1.98152	0.0476481	0.249083	0.0456	0.947381
PGS001373	Age started wearing glasses or contact lenses	HP:0002194	Delayed gross motor development	30	0.00189659	0.00228377	0.830462	0.406361	0.111808	0.4038	0.947381
PGS001374	Age stopped smoking	HP:0002194	Delayed gross motor development	30	-0.0017115	0.00230541	-0.742382	0.45793	0.105925	0.4664	0.947381
PGS001377	Basophill %	HP:0002194	Delayed gross motor development	30	0.00396572	0.00226415	1.75153	0.0799851	0.212706	0.0808	0.947381
PGS001378	Basophill count	HP:0002194	Delayed gross motor development	30	0.00308902	0.00225318	1.37096	0.170517	0.162316	0.1755	0.947381
PGS001379	Body surface area	HP:0002194	Delayed gross motor development	30	0.00233072	0.00229589	1.01517	0.31013	0.126284	0.3106	0.947381
PGS001381	Corneal hysteresis (R)	HP:0002194	Delayed gross motor development	30	0.00156984	0.00231086	0.679329	0.496996	0.102117	0.5051	0.947381
PGS001382	Corneal resistance factor (L)	HP:0002194	Delayed gross motor development	30	0.0025387	0.00227412	1.11634	0.264388	0.13544	0.2578	0.947381
PGS001383	Corneal resistance factor (R)	HP:0002194	Delayed gross motor development	30	0.00386489	0.00229982	1.68052	0.0929881	0.202376	0.0935	0.947381
PGS001385	Degree bothered by headaches in the last 3 months	HP:0002194	Delayed gross motor development	30	-0.00247029	0.00228729	-1.08001	0.280249	0.132052	0.2835	0.947381
PGS001386	Degree bothered by pain in arms/legs/joints in the past 3 months	HP:0002194	Delayed gross motor development	30	0.00276419	0.00231875	1.1921	0.23334	0.142863	0.2388	0.947381
PGS001387	Degree bothered by urinary frequency/bladder irritability in the last 3 months	HP:0002194	Delayed gross motor development	30	0.00166618	0.00227597	0.732075	0.464195	0.105279	0.4573	0.947381
PGS001390	Duodenal ulcer (time-to-event)	HP:0002194	Delayed gross motor development	30	0.00424291	0.00231158	1.8355	0.0665569	0.225471	0.0679	0.947381
PGS001395	Frequency of discomfort/pain in abdomen in last 3 months	HP:0002194	Delayed gross motor development	30	0.00155017	0.00229616	0.675116	0.499668	0.101874	0.5038	0.947381
PGS001396	Frequency of unenthusiasm / disinterest in last 2 weeks	HP:0002194	Delayed gross motor development	30	0.00175952	0.00230491	0.763378	0.445314	0.107267	0.4471	0.947381
PGS001397	Frequency of walking for pleasure in last 4 weeks	HP:0002194	Delayed gross motor development	30	0.00208799	0.00229515	0.909742	0.363051	0.117667	0.3656	0.947381
PGS001410	Intra-ocular pressure, corneal-compensated (R)	HP:0002194	Delayed gross motor development	30	0.00351041	0.00234323	1.49811	0.134239	0.17779	0.1322	0.947381
PGS001412	LV ejection fraction	HP:0002194	Delayed gross motor development	30	-0.00353297	0.00231928	-1.52331	0.127816	0.181019	0.1329	0.947381
PGS001415	Mean FA in anterior limb of internal capsule on FA skeleton (L)	HP:0002194	Delayed gross motor development	30	-0.00225991	0.0022892	-0.987206	0.323643	0.123907	0.316	0.947381
PGS001424	Mean FA in external capsule on FA skeleton (R)	HP:0002194	Delayed gross motor development	30	-0.00307107	0.00229967	-1.33544	0.181862	0.158237	0.1835	0.947381
PGS001425	Mean FA in fornix cres+stria terminalis on FA skeleton (R)	HP:0002194	Delayed gross motor development	30	0.00242797	0.00231207	1.05013	0.293766	0.12935	0.2969	0.947381
PGS001426	Mean FA in fornix on FA skeleton	HP:0002194	Delayed gross motor development	30	0.00156896	0.00231142	0.678785	0.49734	0.102085	0.5004	0.947381
PGS001428	Mean FA in inferior cerebellar peduncle on FA skeleton (R)	HP:0002194	Delayed gross motor development	30	0.00227227	0.00225665	1.00692	0.314076	0.125576	0.314	0.947381
PGS001430	Mean FA in posterior limb of internal capsule on FA skeleton (L)	HP:0002194	Delayed gross motor development	30	-0.00186306	0.00226951	-0.820907	0.411782	0.111138	0.4203	0.947381
PGS001431	Mean FA in posterior limb of internal capsule on FA skeleton (R)	HP:0002194	Delayed gross motor development	30	0.00187659	0.00230408	0.814464	0.415461	0.110691	0.4133	0.947381
PGS001432	Mean FA in posterior thalamic radiation on FA skeleton (L)	HP:0002194	Delayed gross motor development	30	0.00497374	0.00228326	2.17835	0.0294786	0.283748	0.0342	0.947381
PGS001433	Mean FA in posterior thalamic radiation on FA skeleton (R)	HP:0002194	Delayed gross motor development	30	0.00522208	0.00233062	2.24064	0.025142	0.295397	0.0276	0.947381
PGS001434	Mean FA in retrolenticular part of internal capsule on FA skeleton (L)	HP:0002194	Delayed gross motor development	30	-0.00143319	0.00228127	-0.628243	0.529905	0.0992793	0.5261	0.947381
PGS001435	Mean FA in retrolenticular part of internal capsule on FA skeleton (R)	HP:0002194	Delayed gross motor development	30	0.00195526	0.0023166	0.844022	0.398742	0.112773	0.4039	0.947381
PGS001437	Mean FA in sagittal stratum on FA skeleton (R)	HP:0002194	Delayed gross motor development	30	0.00200708	0.00233604	0.859179	0.390329	0.113869	0.3939	0.947381
PGS001438	Mean FA in splenium of corpus callosum on FA skeleton	HP:0002194	Delayed gross motor development	30	0.00441819	0.0022585	1.95625	0.0505537	0.244867	0.0464	0.947381
PGS001439	Mean FA in superior cerebellar peduncle on FA skeleton (L)	HP:0002194	Delayed gross motor development	30	-0.00275432	0.0022833	-1.20629	0.227826	0.144307	0.2331	0.947381
PGS001447	Mean FA in tapetum on FA skeleton (L)	HP:0002194	Delayed gross motor development	30	-0.00272414	0.00231697	-1.17573	0.239821	0.141217	0.235	0.947381
PGS001448	Mean FA in tapetum on FA skeleton (R)	HP:0002194	Delayed gross motor development	30	0.00163851	0.00228257	0.717835	0.47293	0.104402	0.4759	0.947381
PGS001449	Mean FA in uncinate fasciculus on FA skeleton (R)	HP:0002194	Delayed gross motor development	30	-0.00406654	0.00233447	-1.74196	0.0816458	0.211289	0.0824	0.947381
PGS001450	Mean ICVF in anterior corona radiata on FA skeleton (L)	HP:0002194	Delayed gross motor development	30	0.00152543	0.0022903	0.66604	0.50545	0.101357	0.5079	0.947381
PGS001451	Mean ICVF in anterior corona radiata on FA skeleton (R)	HP:0002194	Delayed gross motor development	30	0.00265739	0.00229822	1.15628	0.247684	0.139292	0.2448	0.947381
PGS001454	Mean ICVF in body of corpus callosum on FA skeleton	HP:0002194	Delayed gross motor development	30	0.00219899	0.00227298	0.967448	0.333419	0.122267	0.3395	0.947381
PGS001457	Mean ICVF in cingulum cingulate gyrus on FA skeleton (L)	HP:0002194	Delayed gross motor development	30	0.00246596	0.00229853	1.07284	0.28345	0.131397	0.2855	0.947381
PGS001458	Mean ICVF in cingulum cingulate gyrus on FA skeleton (R)	HP:0002194	Delayed gross motor development	30	0.00202929	0.00230116	0.881854	0.377945	0.115546	0.3738	0.947381
PGS001461	Mean ICVF in external capsule on FA skeleton (L)	HP:0002194	Delayed gross motor development	30	-0.00237857	0.00227288	-1.0465	0.295436	0.129027	0.2991	0.947381
PGS001464	Mean ICVF in fornix cres+stria terminalis on FA skeleton (R)	HP:0002194	Delayed gross motor development	30	-0.00244625	0.00228767	-1.06932	0.285034	0.131076	0.2841	0.947381
PGS001465	Mean ICVF in fornix on FA skeleton	HP:0002194	Delayed gross motor development	30	-0.00158849	0.00228205	-0.696082	0.486446	0.103096	0.4843	0.947381
PGS001466	Mean ICVF in genu of corpus callosum on FA skeleton	HP:0002194	Delayed gross motor development	30	0.00184797	0.00228695	0.808049	0.419144	0.110249	0.4166	0.947381
PGS001467	Mean ICVF in inferior cerebellar peduncle on FA skeleton (L)	HP:0002194	Delayed gross motor development	30	-0.00153057	0.00229187	-0.667826	0.50431	0.101459	0.5039	0.947381
PGS001468	Mean ICVF in inferior cerebellar peduncle on FA skeleton (R)	HP:0002194	Delayed gross motor development	30	-0.00216944	0.00227649	-0.952975	0.3407	0.121087	0.347	0.947381
PGS001469	Mean ICVF in medial lemniscus on FA skeleton (L)	HP:0002194	Delayed gross motor development	30	-0.0033685	0.00230896	-1.45888	0.14473	0.172871	0.144	0.947381
PGS001470	Mean ICVF in medial lemniscus on FA skeleton (R)	HP:0002194	Delayed gross motor development	30	-0.00197069	0.00228103	-0.863948	0.387704	0.114218	0.3881	0.947381
PGS001472	Mean ICVF in posterior corona radiata on FA skeleton (L)	HP:0002194	Delayed gross motor development	30	0.00418072	0.00231216	1.80815	0.0707108	0.221248	0.0685	0.947381
PGS001473	Mean ICVF in posterior corona radiata on FA skeleton (R)	HP:0002194	Delayed gross motor development	30	0.00255074	0.00228741	1.11512	0.264912	0.135324	0.2569	0.947381
PGS001474	Mean ICVF in posterior limb of internal capsule on FA skeleton (L)	HP:0002194	Delayed gross motor development	30	0.00256574	0.00228644	1.12216	0.261909	0.135992	0.2621	0.947381
PGS001475	Mean ICVF in posterior limb of internal capsule on FA skeleton (R)	HP:0002194	Delayed gross motor development	30	0.00259775	0.00228558	1.13659	0.255827	0.137375	0.2512	0.947381
PGS001477	Mean ICVF in posterior thalamic radiation on FA skeleton (R)	HP:0002194	Delayed gross motor development	30	0.00168236	0.00228003	0.737866	0.460669	0.105641	0.4637	0.947381
PGS001478	Mean ICVF in retrolenticular part of internal capsule on FA skeleton (L)	HP:0002194	Delayed gross motor development	30	0.00340502	0.00231745	1.46929	0.141886	0.174164	0.1507	0.947381
PGS001479	Mean ICVF in retrolenticular part of internal capsule on FA skeleton (R)	HP:0002194	Delayed gross motor development	30	0.00413954	0.00230439	1.79637	0.0725633	0.219449	0.0701	0.947381
PGS001481	Mean ICVF in sagittal stratum on FA skeleton (R)	HP:0002194	Delayed gross motor development	30	-0.00177016	0.00230707	-0.767277	0.442993	0.107521	0.4495	0.947381
PGS001484	Mean ICVF in superior corona radiata on FA skeleton (L)	HP:0002194	Delayed gross motor development	30	0.00312699	0.00227435	1.37489	0.169295	0.162774	0.1709	0.947381
PGS001485	Mean ICVF in superior corona radiata on FA skeleton (R)	HP:0002194	Delayed gross motor development	30	0.00432963	0.0022658	1.91086	0.056143	0.237433	0.0549	0.947381
PGS001487	Mean ICVF in superior fronto-occipital fasciculus on FA skeleton (R)	HP:0002194	Delayed gross motor development	30	0.00351237	0.00225855	1.55514	0.120046	0.185176	0.124	0.947381
PGS001488	Mean ICVF in superior longitudinal fasciculus on FA skeleton (L)	HP:0002194	Delayed gross motor development	30	0.00305613	0.00231007	1.32296	0.185976	0.15683	0.1892	0.947381
PGS001489	Mean ICVF in superior longitudinal fasciculus on FA skeleton (R)	HP:0002194	Delayed gross motor development	30	0.00366417	0.00230959	1.5865	0.112759	0.189354	0.1103	0.947381
PGS001490	Mean ICVF in tapetum on FA skeleton (L)	HP:0002194	Delayed gross motor development	30	-0.00316002	0.00227087	-1.39154	0.164192	0.164728	0.163	0.947381
PGS001495	Mean ISOVF in body of corpus callosum on FA skeleton	HP:0002194	Delayed gross motor development	30	-0.00229841	0.00237108	-0.969349	0.33247	0.122423	0.3315	0.947381
PGS001498	Mean ISOVF in external capsule on FA skeleton (L)	HP:0002194	Delayed gross motor development	30	-0.00310288	0.00225583	-1.37549	0.16911	0.162844	0.1675	0.947381
PGS001499	Mean ISOVF in fornix on FA skeleton	HP:0002194	Delayed gross motor development	30	-0.0016594	0.00230765	-0.719086	0.472159	0.104478	0.4804	0.947381
PGS001500	Mean ISOVF in posterior corona radiata on FA skeleton (L)	HP:0002194	Delayed gross motor development	30	-0.00136919	0.00224764	-0.609167	0.542472	0.0982766	0.5322	0.947381
PGS001501	Mean ISOVF in posterior thalamic radiation on FA skeleton (L)	HP:0002194	Delayed gross motor development	30	-0.00362469	0.00230149	-1.57493	0.115406	0.187802	0.1166	0.947381
PGS001502	Mean ISOVF in sagittal stratum on FA skeleton (L)	HP:0002194	Delayed gross motor development	30	-0.0022564	0.00231095	-0.976398	0.328967	0.123006	0.3333	0.947381
PGS001505	Mean ISOVF in superior corona radiata on FA skeleton (L)	HP:0002194	Delayed gross motor development	30	-0.00255846	0.00230931	-1.10789	0.268021	0.134641	0.2717	0.947381
PGS001506	Mean ISOVF in superior corona radiata on FA skeleton (R)	HP:0002194	Delayed gross motor development	30	-0.00210549	0.00233551	-0.90151	0.367409	0.117034	0.3611	0.947381
PGS001507	Median T2star in caudate (L)	HP:0002194	Delayed gross motor development	30	0.00208459	0.00230279	0.905247	0.365427	0.117321	0.3663	0.947381
PGS001508	Median T2star in caudate (R)	HP:0002194	Delayed gross motor development	30	0.00179995	0.00231107	0.778841	0.436151	0.10828	0.4259	0.947381
PGS001509	Median T2star in pallidum (L)	HP:0002194	Delayed gross motor development	30	0.0016257	0.00228338	0.71197	0.476554	0.104046	0.4725	0.947381
PGS001511	Median T2star in putamen (L)	HP:0002194	Delayed gross motor development	30	0.00266737	0.00232204	1.14872	0.250789	0.138552	0.2503	0.947381
PGS001513	Median T2star in thalamus (R)	HP:0002194	Delayed gross motor development	30	-0.00359701	0.00229213	-1.56929	0.116715	0.18705	0.1177	0.947381
PGS001519	Position of pulse wave notch	HP:0002194	Delayed gross motor development	30	0.00229109	0.00228893	1.00094	0.316956	0.125067	0.3137	0.947381
PGS001520	Position of the pulse wave peak	HP:0002194	Delayed gross motor development	30	0.00235314	0.00230238	1.02205	0.306863	0.126879	0.3048	0.947381
PGS001530	Speed of sound through heel (L)	HP:0002194	Delayed gross motor development	30	-0.00192116	0.00232569	-0.82606	0.408853	0.111499	0.4155	0.947381
PGS001536	Vitiligo (time-to-event)	HP:0002194	Delayed gross motor development	30	0.00423447	0.00230249	1.83908	0.0660283	0.226029	0.0716	0.947381
PGS001537	Volume of accumbens (L)	HP:0002194	Delayed gross motor development	30	0.00221797	0.00228446	0.970894	0.3317	0.122551	0.3314	0.947381
PGS001538	Volume of accumbens (R)	HP:0002194	Delayed gross motor development	30	0.00343715	0.00225565	1.5238	0.127693	0.181083	0.13	0.947381
PGS001539	Volume of brain stem + 4th ventricle	HP:0002194	Delayed gross motor development	30	-0.00225825	0.00225288	-1.00239	0.316259	0.125189	0.3223	0.947381
PGS001541	Volume of brain, grey+white matter (normalised for head size)	HP:0002194	Delayed gross motor development	30	-0.00353734	0.00230367	-1.53552	0.124789	0.182604	0.1193	0.947381
PGS001542	Volume of caudate (L)	HP:0002194	Delayed gross motor development	30	-0.0019282	0.00230744	-0.835646	0.403438	0.112175	0.4026	0.947381
PGS001543	Volume of caudate (R)	HP:0002194	Delayed gross motor development	30	-0.00501144	0.00231543	-2.16437	0.0305357	0.281179	0.0298	0.947381
PGS001545	Volume of grey matter (normalised for head size)	HP:0002194	Delayed gross motor development	30	-0.00149555	0.00228005	-0.655927	0.511935	0.10079	0.5123	0.947381
PGS001549	Volume of grey matter in Central Opercular Cortex (R)	HP:0002194	Delayed gross motor development	30	0.00149747	0.00229169	0.653434	0.51354	0.100651	0.5086	0.947381
PGS001550	Volume of grey matter in Cingulate Gyrus, anterior division (L)	HP:0002194	Delayed gross motor development	30	-0.00247686	0.0022912	-1.08103	0.279794	0.132145	0.2774	0.947381
PGS001551	Volume of grey matter in Cingulate Gyrus, anterior division (R)	HP:0002194	Delayed gross motor development	30	-0.00139545	0.00225305	-0.619361	0.535738	0.0988086	0.5323	0.947381
PGS001554	Volume of grey matter in Crus II Cerebellum (L)	HP:0002194	Delayed gross motor development	30	-0.00166704	0.00230539	-0.723106	0.469686	0.104725	0.4631	0.947381
PGS001556	Volume of grey matter in Cuneal Cortex (R)	HP:0002194	Delayed gross motor development	30	-0.00227114	0.0023016	-0.986766	0.323858	0.12387	0.331	0.947381
PGS001558	Volume of grey matter in Frontal Orbital Cortex (L)	HP:0002194	Delayed gross motor development	30	-0.00288926	0.00227333	-1.27094	0.203874	0.151104	0.2072	0.947381
PGS001559	Volume of grey matter in Frontal Orbital Cortex (R)	HP:0002194	Delayed gross motor development	30	-0.00331277	0.00228379	-1.45056	0.147035	0.171843	0.1469	0.947381
PGS001565	Volume of grey matter in I-IV Cerebellum (L)	HP:0002194	Delayed gross motor development	30	0.00175348	0.00232305	0.754818	0.450433	0.106715	0.4647	0.947381
PGS001566	Volume of grey matter in I-IV Cerebellum (R)	HP:0002194	Delayed gross motor development	30	0.00312108	0.00229085	1.36241	0.173198	0.161324	0.1704	0.947381
PGS001568	Volume of grey matter in Inferior Temporal Gyrus, posterior division (L)	HP:0002194	Delayed gross motor development	30	-0.0031181	0.00228733	-1.36321	0.172947	0.161416	0.1736	0.947381
PGS001569	Volume of grey matter in Insular Cortex (L)	HP:0002194	Delayed gross motor development	30	0.00280769	0.00229339	1.22425	0.220979	0.14616	0.2277	0.947381
PGS001570	Volume of grey matter in Insular Cortex (R)	HP:0002194	Delayed gross motor development	30	0.00225984	0.00230176	0.981787	0.326305	0.123454	0.3232	0.947381
PGS001575	Volume of grey matter in Lateral Occipital Cortex, superior division (R)	HP:0002194	Delayed gross motor development	30	-0.00610639	0.00229087	-2.66553	0.007739	0.383525	0.0083	0.947381
PGS001576	Volume of grey matter in Lingual Gyrus (R)	HP:0002194	Delayed gross motor development	30	-0.00580507	0.00230698	-2.51631	0.0119247	0.350854	0.0118	0.947381
PGS001577	Volume of grey matter in Middle Frontal Gyrus (L)	HP:0002194	Delayed gross motor development	30	-0.00279335	0.00231346	-1.20743	0.227386	0.144424	0.2211	0.947381
PGS001581	Volume of grey matter in Occipital Pole (R)	HP:0002194	Delayed gross motor development	30	-0.00173205	0.00230442	-0.751619	0.452355	0.106511	0.4642	0.947381
PGS001582	Volume of grey matter in Paracingulate Gyrus (R)	HP:0002194	Delayed gross motor development	30	-0.00266375	0.00227869	-1.16898	0.242528	0.140546	0.2408	0.947381
PGS001583	Volume of grey matter in Parahippocampal Gyrus, anterior division (L)	HP:0002194	Delayed gross motor development	30	0.0026789	0.00228705	1.17133	0.241583	0.140779	0.232	0.947381
PGS001586	Volume of grey matter in Parahippocampal Gyrus, posterior division (R)	HP:0002194	Delayed gross motor development	30	0.00182896	0.0023277	0.785738	0.4321	0.108739	0.4317	0.947381
PGS001587	Volume of grey matter in Planum Polare (L)	HP:0002194	Delayed gross motor development	30	-0.00535529	0.00227709	-2.35181	0.0187638	0.316995	0.0181	0.947381
PGS001588	Volume of grey matter in Planum Polare (R)	HP:0002194	Delayed gross motor development	30	-0.00179171	0.00233702	-0.766667	0.443356	0.107481	0.4387	0.947381
PGS001590	Volume of grey matter in Precentral Gyrus (L)	HP:0002194	Delayed gross motor development	30	0.00349484	0.00228028	1.53264	0.125499	0.182228	0.125	0.947381
PGS001591	Volume of grey matter in Precentral Gyrus (R)	HP:0002194	Delayed gross motor development	30	0.00392115	0.002248	1.74429	0.081239	0.211633	0.0824	0.947381
PGS001592	Volume of grey matter in Precuneous Cortex (L)	HP:0002194	Delayed gross motor development	30	0.00137322	0.00224028	0.612969	0.539956	0.098474	0.528	0.947381
PGS001593	Volume of grey matter in Putamen (L)	HP:0002194	Delayed gross motor development	30	-0.00269126	0.00227171	-1.18469	0.236261	0.142114	0.2312	0.947381
PGS001594	Volume of grey matter in Putamen (R)	HP:0002194	Delayed gross motor development	30	-0.00411041	0.00230463	-1.78354	0.0746265	0.217503	0.0725	0.947381
PGS001599	Volume of grey matter in Superior Temporal Gyrus, anterior division (L)	HP:0002194	Delayed gross motor development	30	0.00394675	0.00227554	1.73442	0.0829735	0.210179	0.0832	0.947381
PGS001600	Volume of grey matter in Superior Temporal Gyrus, posterior division (L)	HP:0002194	Delayed gross motor development	30	0.00216557	0.00227907	0.950199	0.342108	0.120863	0.3396	0.947381
PGS001601	Volume of grey matter in Supracalcarine Cortex (L)	HP:0002194	Delayed gross motor development	30	-0.00265334	0.00234602	-1.13099	0.258173	0.136837	0.2586	0.947381
PGS001602	Volume of grey matter in Supracalcarine Cortex (R)	HP:0002194	Delayed gross motor development	30	-0.00309052	0.00231205	-1.3367	0.181449	0.15838	0.185	0.947381
PGS001606	Volume of grey matter in Temporal Pole (L)	HP:0002194	Delayed gross motor development	30	-0.00233687	0.00230106	-1.01556	0.309941	0.126318	0.306	0.947381
PGS001607	Volume of grey matter in Temporal Pole (R)	HP:0002194	Delayed gross motor development	30	-0.00145441	0.00228971	-0.635195	0.525362	0.0996524	0.5226	0.947381
PGS001608	Volume of grey matter in Thalamus (L)	HP:0002194	Delayed gross motor development	30	0.00279289	0.0023179	1.20492	0.228354	0.144167	0.2225	0.947381
PGS001611	Volume of grey matter in V Cerebellum (R)	HP:0002194	Delayed gross motor development	30	0.00288953	0.00228319	1.26557	0.205793	0.150525	0.2079	0.947381
PGS001613	Volume of grey matter in Ventral Striatum (R)	HP:0002194	Delayed gross motor development	30	-0.00211071	0.00224918	-0.938436	0.348116	0.119919	0.3551	0.947381
PGS001614	Volume of grey matter in Vermis Crus II Cerebellum	HP:0002194	Delayed gross motor development	30	-0.00359836	0.00231946	-1.55138	0.120944	0.18468	0.1219	0.947381
PGS001617	Volume of grey matter in Vermis VIIb Cerebellum	HP:0002194	Delayed gross motor development	30	0.00254219	0.00234576	1.08374	0.278591	0.132394	0.2789	0.947381
PGS001621	Volume of grey matter in VI Cerebellum (L)	HP:0002194	Delayed gross motor development	30	-0.00397321	0.00229257	-1.73308	0.0832115	0.209982	0.0825	0.947381
PGS001622	Volume of grey matter in VI Cerebellum (R)	HP:0002194	Delayed gross motor development	30	-0.00379443	0.00230048	-1.64941	0.0991971	0.197984	0.0955	0.947381
PGS001623	Volume of grey matter in VIIb Cerebellum (L)	HP:0002194	Delayed gross motor development	30	-0.00144132	0.00229488	-0.628058	0.530027	0.0992694	0.5323	0.947381
PGS001625	Volume of grey matter in VIIIa Cerebellum (L)	HP:0002194	Delayed gross motor development	30	-0.00204223	0.00229155	-0.891201	0.372912	0.116249	0.3724	0.947381
PGS001626	Volume of grey matter in VIIIa Cerebellum (R)	HP:0002194	Delayed gross motor development	30	-0.00286883	0.0022795	-1.25853	0.208323	0.149772	0.2112	0.947381
PGS001627	Volume of grey matter in VIIIb Cerebellum (L)	HP:0002194	Delayed gross motor development	30	-0.00293447	0.00228418	-1.2847	0.199024	0.152595	0.1997	0.947381
PGS001628	Volume of grey matter in VIIIb Cerebellum (R)	HP:0002194	Delayed gross motor development	30	-0.00452463	0.00232846	-1.94319	0.0521119	0.242711	0.0528	0.947381
PGS001630	Volume of hippocampus (L)	HP:0002194	Delayed gross motor development	30	-0.00205907	0.00230304	-0.894064	0.371379	0.116466	0.3638	0.947381
PGS001631	Volume of pallidum (L)	HP:0002194	Delayed gross motor development	30	0.00333321	0.00227439	1.46554	0.142906	0.173697	0.1467	0.947381
PGS001632	Volume of pallidum (R)	HP:0002194	Delayed gross motor development	30	0.00269089	0.00227887	1.1808	0.237801	0.141724	0.2404	0.947381
PGS001635	Volume of putamen (L)	HP:0002194	Delayed gross motor development	30	0.00239248	0.0022742	1.05201	0.292904	0.129517	0.2863	0.947381
PGS001636	Volume of putamen (R)	HP:0002194	Delayed gross motor development	30	0.00251043	0.00222285	1.12938	0.258854	0.136682	0.2534	0.947381
PGS001638	Volume of thalamus (R)	HP:0002194	Delayed gross motor development	30	-0.00154751	0.00232307	-0.666149	0.505381	0.101364	0.5058	0.947381
PGS001639	Volume of ventricular cerebrospinal fluid	HP:0002194	Delayed gross motor development	30	-0.00413423	0.00229013	-1.80524	0.0711646	0.220803	0.072	0.947381
PGS001646	WA FA in tract anterior thalamic radiation (R)	HP:0002194	Delayed gross motor development	30	-0.00187106	0.00231045	-0.809822	0.418124	0.110371	0.4156	0.947381
PGS001647	WA FA in tract cingulate gyrus part of cingulum (L)	HP:0002194	Delayed gross motor development	30	0.00462681	0.00229592	2.01524	0.0439929	0.254789	0.0432	0.947381
PGS001651	WA FA in tract forceps minor	HP:0002194	Delayed gross motor development	30	0.00170512	0.00230306	0.740374	0.459147	0.105798	0.4545	0.947381
PGS001652	WA FA in tract inferior fronto-occipital fasciculus (L)	HP:0002194	Delayed gross motor development	30	0.00247951	0.00226855	1.093	0.274507	0.13325	0.2804	0.947381
PGS001653	WA FA in tract inferior fronto-occipital fasciculus (R)	HP:0002194	Delayed gross motor development	30	0.0035587	0.00232501	1.53062	0.125998	0.181966	0.1254	0.947381
PGS001655	WA FA in tract inferior longitudinal fasciculus (R)	HP:0002194	Delayed gross motor development	30	0.00261158	0.00231387	1.12866	0.259155	0.136613	0.2596	0.947381
PGS001656	WA FA in tract posterior thalamic radiation (L)	HP:0002194	Delayed gross motor development	30	0.00161907	0.00225602	0.717666	0.473034	0.104392	0.4694	0.947381
PGS001657	WA FA in tract posterior thalamic radiation (R)	HP:0002194	Delayed gross motor development	30	0.00383347	0.0022888	1.67488	0.0940897	0.201574	0.0948	0.947381
PGS001659	WA FA in tract uncinate fasciculus (L)	HP:0002194	Delayed gross motor development	30	-0.00262891	0.00227533	-1.15539	0.248046	0.139205	0.2471	0.947381
PGS001660	WA FA in tract uncinate fasciculus (R)	HP:0002194	Delayed gross motor development	30	-0.00258247	0.00229699	-1.12428	0.261007	0.136195	0.2599	0.947381
PGS001662	WA ICVF in tract acoustic radiation (R)	HP:0002194	Delayed gross motor development	30	0.00208259	0.00231065	0.901302	0.367519	0.117018	0.3695	0.947381
PGS001664	WA ICVF in tract anterior thalamic radiation (R)	HP:0002194	Delayed gross motor development	30	0.00187226	0.00228602	0.819004	0.412866	0.111006	0.4064	0.947381
PGS001665	WA ICVF in tract cingulate gyrus part of cingulum (L)	HP:0002194	Delayed gross motor development	30	0.00234095	0.00229992	1.01784	0.308859	0.126514	0.3042	0.947381
PGS001666	WA ICVF in tract cingulate gyrus part of cingulum (R)	HP:0002194	Delayed gross motor development	30	0.00243542	0.00226097	1.07716	0.28152	0.131791	0.2822	0.947381
PGS001669	WA ICVF in tract forceps major	HP:0002194	Delayed gross motor development	30	0.00176433	0.00228442	0.772332	0.439995	0.107851	0.4448	0.947381
PGS001675	WA ICVF in tract medial lemniscus (L)	HP:0002194	Delayed gross motor development	30	-0.0017607	0.00224526	-0.784185	0.43301	0.108635	0.4313	0.947381
PGS001676	WA ICVF in tract medial lemniscus (R)	HP:0002194	Delayed gross motor development	30	-0.00270143	0.00226719	-1.19153	0.233565	0.142805	0.2363	0.947381
PGS001679	WA ICVF in tract parahippocampal part of cingulum (R)	HP:0002194	Delayed gross motor development	30	-0.00398179	0.00226091	-1.76114	0.0783433	0.214138	0.0746	0.947381
PGS001680	WA ICVF in tract posterior thalamic radiation (L)	HP:0002194	Delayed gross motor development	30	0.00224579	0.00230191	0.975622	0.329351	0.122941	0.3337	0.947381
PGS001681	WA ICVF in tract posterior thalamic radiation (R)	HP:0002194	Delayed gross motor development	30	0.00185329	0.0022897	0.809403	0.418365	0.110342	0.4227	0.947381
PGS001682	WA ICVF in tract superior longitudinal fasciculus (L)	HP:0002194	Delayed gross motor development	30	0.00223317	0.00232098	0.962166	0.336065	0.121834	0.3361	0.947381
PGS001683	WA ICVF in tract superior longitudinal fasciculus (R)	HP:0002194	Delayed gross motor development	30	0.00195679	0.00230897	0.847473	0.396817	0.113021	0.3969	0.947381
PGS001686	WA ICVF in tract uncinate fasciculus (L)	HP:0002194	Delayed gross motor development	30	-0.00241614	0.00227793	-1.06067	0.288947	0.130295	0.2781	0.947381
PGS001689	WA ISOVF in tract acoustic radiation (R)	HP:0002194	Delayed gross motor development	30	-0.00252619	0.00229329	-1.10156	0.270767	0.134047	0.2663	0.947381
PGS001693	WA ISOVF in tract inferior fronto-occipital fasciculus (L)	HP:0002194	Delayed gross motor development	30	-0.00448982	0.00229058	-1.96013	0.050098	0.245511	0.0509	0.947381
PGS001694	WA ISOVF in tract inferior fronto-occipital fasciculus (R)	HP:0002194	Delayed gross motor development	30	-0.00504451	0.00230836	-2.18532	0.0289634	0.285035	0.029	0.947381
PGS001695	WA ISOVF in tract inferior longitudinal fasciculus (L)	HP:0002194	Delayed gross motor development	30	-0.00288451	0.00229662	-1.25598	0.209247	0.1495	0.2132	0.947381
PGS001697	WA ISOVF in tract posterior thalamic radiation (R)	HP:0002194	Delayed gross motor development	30	-0.00206729	0.00229673	-0.900101	0.368158	0.116926	0.3685	0.947381
PGS001700	WA ISOVF in tract superior thalamic radiation (L)	HP:0002194	Delayed gross motor development	30	-0.0016321	0.00230634	-0.707658	0.479227	0.103786	0.4789	0.947381
PGS001702	WA ISOVF in tract uncinate fasciculus (L)	HP:0002194	Delayed gross motor development	30	-0.00203659	0.00228581	-0.890972	0.373035	0.116232	0.3767	0.947381
PGS001703	WA ISOVF in tract uncinate fasciculus (R)	HP:0002194	Delayed gross motor development	30	-0.00200857	0.00224216	-0.895822	0.370439	0.1166	0.3737	0.947381
PGS001704	WA L1 in tract forceps minor	HP:0002194	Delayed gross motor development	30	-0.00171402	0.00227482	-0.753474	0.45124	0.106629	0.4451	0.947381
PGS001708	WA L1 in tract inferior longitudinal fasciculus (R)	HP:0002194	Delayed gross motor development	30	-0.00148467	0.00226605	-0.655181	0.512415	0.100748	0.5086	0.947381
PGS001709	WA L1 in tract superior longitudinal fasciculus (L)	HP:0002194	Delayed gross motor development	30	-0.00474815	0.00229355	-2.07022	0.0385404	0.264301	0.0417	0.947381
PGS001710	WA L1 in tract superior longitudinal fasciculus (R)	HP:0002194	Delayed gross motor development	30	-0.0049487	0.00225351	-2.196	0.0281887	0.287016	0.0283	0.947381
PGS001711	WA L1 in tract superior thalamic radiation (L)	HP:0002194	Delayed gross motor development	30	-0.00317529	0.00230616	-1.37687	0.168681	0.163005	0.1727	0.947381
PGS001712	WA L1 in tract superior thalamic radiation (R)	HP:0002194	Delayed gross motor development	30	-0.00370873	0.00228852	-1.62058	0.10524	0.193988	0.1117	0.947381
PGS001713	WA L1 in tract uncinate fasciculus (L)	HP:0002194	Delayed gross motor development	30	0.00192424	0.00229418	0.838748	0.401696	0.112396	0.4037	0.947381
PGS001714	WA L2 in tract acoustic radiation (R)	HP:0002194	Delayed gross motor development	30	-0.00395555	0.00232603	-1.70056	0.0891575	0.205248	0.0926	0.947381
PGS001717	WA L2 in tract cingulate gyrus part of cingulum (L)	HP:0002194	Delayed gross motor development	30	0.00143695	0.00228295	0.629427	0.529131	0.0993426	0.5299	0.947381
PGS001718	WA L2 in tract cingulate gyrus part of cingulum (R)	HP:0002194	Delayed gross motor development	30	-0.00231971	0.00226633	-1.02355	0.306151	0.12701	0.2987	0.947381
PGS001719	WA L2 in tract forceps major	HP:0002194	Delayed gross motor development	30	-0.00350979	0.00231887	-1.51358	0.130267	0.179766	0.1275	0.947381
PGS001721	WA L2 in tract inferior fronto-occipital fasciculus (L)	HP:0002194	Delayed gross motor development	30	-0.0032366	0.00231045	-1.40085	0.161389	0.165831	0.1588	0.947381
PGS001722	WA L2 in tract inferior fronto-occipital fasciculus (R)	HP:0002194	Delayed gross motor development	30	-0.00501432	0.00230267	-2.17761	0.0295333	0.283613	0.0257	0.947381
PGS001724	WA L2 in tract inferior longitudinal fasciculus (R)	HP:0002194	Delayed gross motor development	30	-0.00270331	0.00231528	-1.1676	0.243087	0.140408	0.2464	0.947381
PGS001726	WA L2 in tract superior thalamic radiation (L)	HP:0002194	Delayed gross motor development	30	-0.00241281	0.00231026	-1.04439	0.296413	0.128839	0.2923	0.947381
PGS001727	WA L2 in tract uncinate fasciculus (L)	HP:0002194	Delayed gross motor development	30	0.00187589	0.00230529	0.813734	0.415879	0.11064	0.4234	0.947381
PGS001729	WA L3 in tract acoustic radiation (R)	HP:0002194	Delayed gross motor development	30	-0.0017549	0.002304	-0.761677	0.446329	0.107157	0.4483	0.947381
PGS001733	WA L3 in tract cingulate gyrus part of cingulum (R)	HP:0002194	Delayed gross motor development	30	-0.00160467	0.00225738	-0.710854	0.477245	0.103978	0.4807	0.947381
PGS001735	WA L3 in tract inferior fronto-occipital fasciculus (L)	HP:0002194	Delayed gross motor development	30	-0.00166388	0.0023171	-0.71809	0.472773	0.104418	0.4716	0.947381
PGS001736	WA L3 in tract inferior fronto-occipital fasciculus (R)	HP:0002194	Delayed gross motor development	30	-0.00331976	0.00230801	-1.43837	0.150462	0.170349	0.1499	0.947381
PGS001738	WA L3 in tract inferior longitudinal fasciculus (R)	HP:0002194	Delayed gross motor development	30	-0.00243707	0.00229032	-1.06407	0.287405	0.130601	0.2915	0.947381
PGS001740	WA L3 in tract superior thalamic radiation (L)	HP:0002194	Delayed gross motor development	30	-0.00534699	0.00231592	-2.3088	0.0210406	0.308516	0.0187	0.947381
PGS001742	WA L3 in tract uncinate fasciculus (L)	HP:0002194	Delayed gross motor development	30	0.00219057	0.00232308	0.942959	0.345798	0.120281	0.3514	0.947381
PGS001743	WA L3 in tract uncinate fasciculus (R)	HP:0002194	Delayed gross motor development	30	0.00193797	0.00226814	0.854431	0.392953	0.113524	0.3919	0.947381
PGS001747	WA MD in tract cingulate gyrus part of cingulum (R)	HP:0002194	Delayed gross motor development	30	-0.00222189	0.0022858	-0.972042	0.331129	0.122645	0.3291	0.947381
PGS001751	WA MD in tract inferior fronto-occipital fasciculus (R)	HP:0002194	Delayed gross motor development	30	-0.00337229	0.00227956	-1.47936	0.139178	0.175423	0.1411	0.947381
PGS001755	WA MD in tract superior thalamic radiation (L)	HP:0002194	Delayed gross motor development	30	-0.00398287	0.0022798	-1.74703	0.0807623	0.212039	0.0805	0.947381
PGS001756	WA MD in tract superior thalamic radiation (R)	HP:0002194	Delayed gross motor development	30	-0.00255006	0.00230633	-1.10568	0.268979	0.134433	0.2715	0.947381
PGS001758	WA MD in tract uncinate fasciculus (R)	HP:0002194	Delayed gross motor development	30	0.00205906	0.00227774	0.903994	0.366091	0.117225	0.3712	0.947381
PGS001760	WA MO in tract medial lemniscus (R)	HP:0002194	Delayed gross motor development	30	0.00476304	0.00227297	2.09551	0.0362314	0.268762	0.0365	0.947381
PGS001762	WA MO in tract posterior thalamic radiation (L)	HP:0002194	Delayed gross motor development	30	0.00160665	0.00233327	0.688583	0.491153	0.102655	0.4929	0.947381
PGS001764	WA MO in tract superior longitudinal fasciculus (L)	HP:0002194	Delayed gross motor development	30	-0.00351294	0.00228028	-1.54058	0.123554	0.183263	0.1262	0.947381
PGS001765	WA MO in tract superior thalamic radiation (R)	HP:0002194	Delayed gross motor development	30	0.00248595	0.0023102	1.07608	0.282003	0.131692	0.2881	0.947381
PGS001766	WA OD in tract corticospinal tract (L)	HP:0002194	Delayed gross motor development	30	0.00246906	0.00227285	1.08633	0.277444	0.132633	0.2627	0.947381
PGS001770	WA OD in tract superior longitudinal fasciculus (R)	HP:0002194	Delayed gross motor development	30	0.00567723	0.00229281	2.4761	0.0133522	0.342368	0.0131	0.947381
PGS001773	Moderate-to-severe atopic dermatitis	HP:0002194	Delayed gross motor development	30	-0.00154244	0.00228837	-0.674033	0.500356	0.101812	0.5001	0.947381
PGS001784	Abdominal aortic aneurysm	HP:0002194	Delayed gross motor development	30	-0.00187551	0.00227043	-0.826058	0.408854	0.111499	0.4021	0.947381
PGS001786	Appendectomy	HP:0002194	Delayed gross motor development	30	-0.00155226	0.00227753	-0.681553	0.495588	0.102245	0.4996	0.947381
PGS001788	Chronic obstructive pulmonary disease	HP:0002194	Delayed gross motor development	30	0.00168721	0.00230125	0.733172	0.463526	0.105347	0.4601	0.947381
PGS001790	Heart Failure	HP:0002194	Delayed gross motor development	30	-0.00455927	0.00228208	-1.99786	0.0458459	0.251837	0.0435	0.947381
PGS001791	Idiopathic pulmonary fibrosis	HP:0002194	Delayed gross motor development	30	-0.00146053	0.00232569	-0.627998	0.530066	0.0992662	0.5329	0.947381
PGS001792	Primary open-angle glaucoma	HP:0002194	Delayed gross motor development	30	0.00203245	0.00224875	0.903812	0.366187	0.117211	0.359	0.947381
PGS001800	Forced expiratory volume (FEV1)	HP:0002194	Delayed gross motor development	30	-0.00250409	0.00234368	-1.06844	0.285431	0.130997	0.2852	0.947381
PGS001801	FEV1/FVC ratio	HP:0002194	Delayed gross motor development	30	0.00210444	0.00234835	0.896136	0.370271	0.116624	0.376	0.947381
PGS001810	Polycythemia vera	HP:0002194	Delayed gross motor development	30	0.00152448	0.00221954	0.686843	0.492249	0.102553	0.4927	0.947381
PGS001985	logMAR in round (left/right)	HP:0002194	Delayed gross motor development	30	-0.00424406	0.0023176	-1.83123	0.0671918	0.224808	0.0671	0.947381
PGS002019	Benign neoplasm of colon	HP:0002194	Delayed gross motor development	30	0.00179548	0.00235759	0.761574	0.44639	0.10715	0.4476	0.947381
PGS002023	Thyrotoxicosis with or without goiter	HP:0002194	Delayed gross motor development	30	-0.00218889	0.00232548	-0.94126	0.346668	0.120145	0.3491	0.947381
PGS002025	Type 1 diabetes	HP:0002194	Delayed gross motor development	30	0.00233103	0.0022622	1.03043	0.302915	0.127609	0.2994	0.947381
PGS002032	Disorders of bilirubin excretion	HP:0002194	Delayed gross motor development	30	0.00170428	0.00232949	0.731608	0.46448	0.10525	0.4668	0.947381
PGS002039	Other peripheral nerve disorders	HP:0002194	Delayed gross motor development	30	0.00287453	0.00226726	1.26784	0.20498	0.15077	0.1942	0.947381
PGS002041	Macular degeneration (senile) of retina NOS	HP:0002194	Delayed gross motor development	30	-0.00312893	0.00227759	-1.37379	0.169637	0.162645	0.1731	0.947381
PGS002042	Corneal dystrophy	HP:0002194	Delayed gross motor development	30	0.00250953	0.00228895	1.09637	0.27303	0.133563	0.2774	0.947381
PGS002044	Cataract	HP:0002194	Delayed gross motor development	30	-0.00443921	0.00229242	-1.93647	0.0529293	0.241606	0.0531	0.947381
PGS002045	Inflammation of the eye	HP:0002194	Delayed gross motor development	30	-0.00188705	0.00228167	-0.827049	0.408293	0.111568	0.4022	0.947381
PGS002046	Otosclerosis	HP:0002194	Delayed gross motor development	30	-0.00171786	0.00232683	-0.738283	0.460415	0.105667	0.4607	0.947381
PGS002051	Congestive heart failure; nonhypertensive	HP:0002194	Delayed gross motor development	30	-0.00555841	0.00234018	-2.37521	0.0176183	0.321673	0.0194	0.947381
PGS002053	Cerebrovascular disease	HP:0002194	Delayed gross motor development	30	-0.00377613	0.00232353	-1.62517	0.10426	0.194619	0.104	0.947381
PGS002056	Phlebitis and thrombophlebitis	HP:0002194	Delayed gross motor development	30	0.00181801	0.00225588	0.805895	0.420384	0.110101	0.4211	0.947381
PGS002057	Varicose veins	HP:0002194	Delayed gross motor development	30	-0.00249206	0.00231235	-1.07772	0.28127	0.131842	0.2848	0.947381
PGS002059	Circulatory disease NEC	HP:0002194	Delayed gross motor development	30	-0.00287947	0.00227031	-1.26831	0.204811	0.150821	0.2027	0.947381
PGS002060	Nasal polyps	HP:0002194	Delayed gross motor development	30	-0.00199948	0.00229411	-0.871575	0.383529	0.11478	0.3788	0.947381
PGS002062	Chronic airway obstruction	HP:0002194	Delayed gross motor development	30	0.00179793	0.00229414	0.783707	0.43329	0.108603	0.4303	0.947381
PGS002064	Appendiceal conditions	HP:0002194	Delayed gross motor development	30	0.00172808	0.00229814	0.751949	0.452156	0.106532	0.4499	0.947381
PGS002068	Diverticulosis	HP:0002194	Delayed gross motor development	30	-0.00158007	0.00235418	-0.671175	0.502174	0.101649	0.5104	0.947381
PGS002070	Anal and rectal polyp	HP:0002194	Delayed gross motor development	30	0.00385473	0.00228169	1.68941	0.0912719	0.203647	0.0897	0.947381
PGS002073	Other biliary tract disease	HP:0002194	Delayed gross motor development	30	0.00360697	0.0022862	1.57772	0.114765	0.188175	0.1095	0.947381
PGS002074	Hematuria	HP:0002194	Delayed gross motor development	30	-0.00423783	0.00230156	-1.84129	0.0657047	0.226373	0.071	0.947381
PGS002075	Urinary calculus	HP:0002194	Delayed gross motor development	30	-0.0020516	0.00228437	-0.898103	0.369222	0.116774	0.3695	0.947381
PGS002076	Hyperplasia of prostate	HP:0002194	Delayed gross motor development	30	0.00209422	0.00230051	0.91033	0.362741	0.117713	0.3631	0.947381
PGS002080	Rhesus isoimmunization in pregnancy	HP:0002194	Delayed gross motor development	30	-0.00206372	0.0023177	-0.890418	0.373332	0.11619	0.3789	0.947381
PGS002085	Seborrheic keratosis	HP:0002194	Delayed gross motor development	30	-0.0016851	0.00224055	-0.752089	0.452072	0.106541	0.4575	0.947381
PGS002086	Diseases of hair and hair follicles	HP:0002194	Delayed gross motor development	30	0.00203334	0.00233489	0.870851	0.383924	0.114727	0.388	0.947381
PGS002087	Sebaceous cyst	HP:0002194	Delayed gross motor development	30	0.00309313	0.00236141	1.30987	0.190369	0.155366	0.1895	0.947381
PGS002088	Rheumatoid arthritis	HP:0002194	Delayed gross motor development	30	0.00272014	0.00230695	1.17911	0.238473	0.141555	0.2377	0.947381
PGS002089	Ankylosing spondylitis	HP:0002194	Delayed gross motor development	30	-0.00249741	0.0023627	-1.05702	0.290612	0.129966	0.2635	0.947381
PGS002091	Polymyalgia Rheumatica	HP:0002194	Delayed gross motor development	30	0.00176868	0.00227466	0.777558	0.436908	0.108195	0.4357	0.947381
PGS002093	Hallux valgus (Bunion)	HP:0002194	Delayed gross motor development	30	-0.00193414	0.00230968	-0.837406	0.402449	0.1123	0.3989	0.947381
PGS002099	Albumin	HP:0002194	Delayed gross motor development	30	-0.00151502	0.00226075	-0.670143	0.502832	0.10159	0.5146	0.947381
PGS002100	Ankle spacing width	HP:0002194	Delayed gross motor development	30	-0.00157216	0.00228105	-0.689227	0.490748	0.102692	0.4946	0.947381
PGS002101	Apolipoprotein A	HP:0002194	Delayed gross motor development	30	-0.0026927	0.00233706	-1.15217	0.249366	0.13889	0.2516	0.947381
PGS002104	Hearing difficulty/problems	HP:0002194	Delayed gross motor development	30	-0.00473112	0.00228748	-2.06827	0.0387228	0.26396	0.0374	0.947381
PGS002106	Calcium	HP:0002194	Delayed gross motor development	30	-0.0036861	0.00232048	-1.58851	0.112305	0.189624	0.1119	0.947381
PGS002109	Hair colour (natural, before greying)	HP:0002194	Delayed gross motor development	30	0.00174377	0.00230294	0.757191	0.449011	0.106868	0.4559	0.947381
PGS002110	Skin colour	HP:0002194	Delayed gross motor development	30	0.00203078	0.00232093	0.874985	0.381671	0.115033	0.3848	0.947381
PGS002124	Ever addicted to any substance or behaviour	HP:0002194	Delayed gross motor development	30	0.00376147	0.00226076	1.66381	0.0962833	0.200007	0.0986	0.947381
PGS002127	Age at first live birth	HP:0002194	Delayed gross motor development	30	-0.00143827	0.00228352	-0.629848	0.528855	0.0993651	0.5292	0.947381
PGS002133	Body fat percentage	HP:0002194	Delayed gross motor development	30	0.00271123	0.00225775	1.20086	0.229927	0.143752	0.226	0.947381
PGS002136	Recent feelings of foreboding	HP:0002194	Delayed gross motor development	30	0.00252492	0.00227713	1.10882	0.267622	0.134728	0.2697	0.947381
PGS002140	Wears glasses or contact lenses	HP:0002194	Delayed gross motor development	30	0.00305684	0.00232601	1.3142	0.188907	0.155849	0.1892	0.947381
PGS002143	Hand grip strength (mean of both)	HP:0002194	Delayed gross motor development	30	-0.00255261	0.00228982	-1.11476	0.265064	0.13529	0.2729	0.947381
PGS002146	Standing height	HP:0002194	Delayed gross motor development	30	-0.00142455	0.00227643	-0.625782	0.531518	0.0991482	0.5247	0.947381
PGS002148	Average total household income before tax	HP:0002194	Delayed gross motor development	30	0.00295843	0.00228995	1.29192	0.196511	0.153385	0.1974	0.947381
PGS002149	Sleeplessness / insomnia	HP:0002194	Delayed gross motor development	30	0.00522276	0.00232257	2.2487	0.0246231	0.296928	0.0227	0.947381
PGS002150	LDL direct	HP:0002194	Delayed gross motor development	30	0.00145178	0.00230714	0.629257	0.529241	0.0993335	0.5208	0.947381
PGS002151	Handedness (chirality/laterality)	HP:0002194	Delayed gross motor development	30	0.00334864	0.00231384	1.44723	0.147966	0.171434	0.1492	0.947381
PGS002152	Alcohol intake frequency	HP:0002194	Delayed gross motor development	30	0.00175203	0.00230299	0.760765	0.446873	0.107098	0.4502	0.947381
PGS002153	General happiness with own health	HP:0002194	Delayed gross motor development	30	0.00279025	0.0022951	1.21575	0.224203	0.145279	0.2241	0.947381
PGS002154	General happiness	HP:0002194	Delayed gross motor development	30	0.00345462	0.00226764	1.52344	0.127782	0.181037	0.1262	0.947381
PGS002155	Ease of skin tanning	HP:0002194	Delayed gross motor development	30	-0.00311297	0.00229286	-1.35768	0.174694	0.160779	0.1819	0.947381
PGS002156	Age first had sexual intercourse	HP:0002194	Delayed gross motor development	30	0.00313272	0.00228352	1.37188	0.17023	0.162423	0.1676	0.947381
PGS002157	Alkaline phosphatase	HP:0002194	Delayed gross motor development	30	-0.00157675	0.0022451	-0.702308	0.482556	0.103465	0.4737	0.947381
PGS002160	Total bilirubin	HP:0002194	Delayed gross motor development	30	-0.00140499	0.00231587	-0.606677	0.544123	0.098148	0.5292	0.947381
PGS002168	Whole body fat-free mass	HP:0002194	Delayed gross motor development	30	0.00312619	0.00226742	1.37874	0.168105	0.163223	0.1673	0.947381
PGS002169	Whole body fat mass	HP:0002194	Delayed gross motor development	30	0.00392337	0.00224133	1.75046	0.0801682	0.212548	0.0784	0.947381
PGS002176	Hip circumference	HP:0002194	Delayed gross motor development	30	0.00489096	0.00226619	2.15823	0.0310105	0.280055	0.031	0.947381
PGS002178	IGF-1	HP:0002194	Delayed gross motor development	30	-0.00315455	0.0022785	-1.38448	0.166342	0.163896	0.1701	0.947381
PGS002179	Impedance of whole body	HP:0002194	Delayed gross motor development	30	-0.00528787	0.00224826	-2.35198	0.0187552	0.317029	0.0184	0.947381
PGS002182	Gamma glutamyltransferase	HP:0002194	Delayed gross motor development	30	-0.00450858	0.00228063	-1.9769	0.0481688	0.248308	0.0503	0.947381
PGS002189	Mean platelet (thrombocyte) volume	HP:0002194	Delayed gross motor development	30	-0.00430668	0.00229386	-1.87748	0.0605752	0.232076	0.0641	0.947381
PGS002190	Platelet distribution width	HP:0002194	Delayed gross motor development	30	-0.00241175	0.00227679	-1.05928	0.289582	0.130169	0.289	0.947381
PGS002196	Sleep duration	HP:0002194	Delayed gross motor development	30	-0.00393805	0.002304	-1.70922	0.0875405	0.206501	0.0911	0.947381
PGS002199	Ventricular rate	HP:0002194	Delayed gross motor development	30	0.00190406	0.00230458	0.826205	0.408771	0.111509	0.403	0.947381
PGS002201	Waist circumference	HP:0002194	Delayed gross motor development	30	0.00437995	0.00223287	1.96158	0.0499287	0.245752	0.0502	0.947381
PGS002202	Whole body water mass	HP:0002194	Delayed gross motor development	30	0.00318935	0.00226921	1.40549	0.160007	0.166383	0.1597	0.947381
PGS002205	Testosterone (male only)	HP:0002194	Delayed gross motor development	30	-0.00223836	0.00232131	-0.964264	0.335012	0.122006	0.3368	0.947381
PGS002206	Mean corpuscular haemoglobin	HP:0002194	Delayed gross motor development	30	-0.00223231	0.0022934	-0.973364	0.330472	0.122755	0.3282	0.947381
PGS002207	Mean corpuscular volume	HP:0002194	Delayed gross motor development	30	-0.001865	0.00228389	-0.816587	0.414247	0.110838	0.4177	0.947381
PGS002213	Neuroticism score	HP:0002194	Delayed gross motor development	30	0.00288461	0.00230155	1.25333	0.210208	0.149218	0.2134	0.947381
PGS002214	Neutrophil percentage	HP:0002194	Delayed gross motor development	30	-0.00195224	0.00224879	-0.86813	0.385411	0.114526	0.3898	0.947381
PGS002216	Phosphate	HP:0002194	Delayed gross motor development	30	0.00228255	0.00230354	0.990887	0.321842	0.124216	0.3196	0.947381
PGS002218	Overall health rating	HP:0002194	Delayed gross motor development	30	-0.00298785	0.00227323	-1.31436	0.188852	0.155867	0.1864	0.947381
PGS002223	Sensitive stomach	HP:0002194	Delayed gross motor development	30	0.00504741	0.00224431	2.24898	0.0246052	0.296982	0.0225	0.947381
PGS002225	Snoring	HP:0002194	Delayed gross motor development	30	-0.00258689	0.00226783	-1.14069	0.254116	0.137772	0.2528	0.947381
PGS002226	Sodium in urine	HP:0002194	Delayed gross motor development	30	-0.00224334	0.00228515	-0.981706	0.326345	0.123447	0.3331	0.947381
PGS002229	Urate	HP:0002194	Delayed gross motor development	30	-0.0026536	0.00231445	-1.14654	0.25169	0.13834	0.2422	0.947381
PGS002230	Water intake	HP:0002194	Delayed gross motor development	30	0.00342825	0.00224731	1.52549	0.127271	0.181301	0.1267	0.947381
PGS002231	Qualifications (years of education)	HP:0002194	Delayed gross motor development	30	0.00297035	0.00227683	1.3046	0.192158	0.154782	0.1851	0.947381
PGS002232	Stool Frequency	HP:0002194	Delayed gross motor development	30	-0.00171961	0.00227593	-0.755566	0.449985	0.106763	0.4451	0.947381
PGS002236	Ascending aorta diameter (MRI-derived)	HP:0002194	Delayed gross motor development	30	-0.00293483	0.00231549	-1.26748	0.205109	0.150731	0.2087	0.947381
PGS002247	Melanoma	HP:0002194	Delayed gross motor development	30	0.00187714	0.00232474	0.80746	0.419482	0.110208	0.4287	0.947381
PGS002254	Physical activity (self-reported)	HP:0002194	Delayed gross motor development	30	-0.00283029	0.0023112	-1.2246	0.220849	0.146196	0.2183	0.947381
PGS002255	Physical activity (measured)	HP:0002194	Delayed gross motor development	30	-0.00155228	0.00231848	-0.669525	0.503226	0.101555	0.501	0.947381
PGS002256	Gestational diabetes mellitus in early pregnancy	HP:0002194	Delayed gross motor development	30	-0.00366447	0.00227794	-1.60867	0.107821	0.192357	0.1068	0.947381
PGS002261	Neuroblastoma	HP:0002194	Delayed gross motor development	30	0.00420088	0.00231996	1.81076	0.070305	0.221648	0.0737	0.947381
PGS002264	Pancreatic ductal adenocarcinoma	HP:0002194	Delayed gross motor development	30	0.0018352	0.00228431	0.803394	0.421827	0.10993	0.4219	0.947381
PGS002266	Nonsyndromic cleft lip with or without cleft palate	HP:0002194	Delayed gross motor development	30	-0.00311798	0.00227462	-1.37077	0.170577	0.162294	0.1697	0.947381
PGS002267	Ascending thoracic aortic diameter	HP:0002194	Delayed gross motor development	30	-0.0045661	0.00230645	-1.97971	0.0478523	0.248778	0.0488	0.947381
PGS002271	Mitral valve prolapse	HP:0002194	Delayed gross motor development	30	-0.00445695	0.00230946	-1.92987	0.0537429	0.240525	0.051	0.947381
PGS002276	QTc duration	HP:0002194	Delayed gross motor development	30	0.00224553	0.00227489	0.987093	0.323698	0.123897	0.3192	0.947381
PGS002291	Nasopharyngeal carcinoma	HP:0002194	Delayed gross motor development	30	-0.00293964	0.00231046	-1.27232	0.203384	0.151253	0.2066	0.947381
PGS002292	Keratoconus	HP:0002194	Delayed gross motor development	30	0.00182481	0.00229458	0.795271	0.426535	0.109379	0.4287	0.947381
PGS002299	Gastric cancer	HP:0002194	Delayed gross motor development	30	-0.00459212	0.00228015	-2.01395	0.0441273	0.254571	0.0454	0.947381
PGS002304	Follicular lymphoma	HP:0002194	Delayed gross motor development	30	0.00551376	0.00233468	2.36168	0.0182728	0.318963	0.0186	0.947381
PGS002310	Age of Menarche	HP:0002194	Delayed gross motor development	30	-0.00302896	0.00226587	-1.33677	0.181425	0.158388	0.1823	0.947381
PGS002311	Asthma	HP:0002194	Delayed gross motor development	30	-0.0030049	0.00230282	-1.30488	0.192061	0.154813	0.189	0.947381
PGS002312	Autoimmune disease	HP:0002194	Delayed gross motor development	30	0.00325934	0.00228661	1.42541	0.154172	0.168775	0.1618	0.947381
PGS002318	Chronotype (morning person)	HP:0002194	Delayed gross motor development	30	0.00199943	0.002268	0.881583	0.378092	0.115525	0.3713	0.947381
PGS002319	College education	HP:0002194	Delayed gross motor development	30	0.00358662	0.00226696	1.58213	0.113753	0.188766	0.1163	0.947381
PGS002320	Dermatologic diseases	HP:0002194	Delayed gross motor development	30	0.0030026	0.00229322	1.30934	0.190547	0.155308	0.1803	0.947381
PGS002325	Eosinophil count	HP:0002194	Delayed gross motor development	30	0.00330986	0.0023022	1.43769	0.150654	0.170267	0.1581	0.947381
PGS002327	Forced Vital Capacity	HP:0002194	Delayed gross motor development	30	0.003164	0.00231258	1.36817	0.171389	0.161991	0.1716	0.947381
PGS002330	Hair Color	HP:0002194	Delayed gross motor development	30	-0.00453107	0.00231814	-1.95462	0.050746	0.244597	0.0491	0.947381
PGS002336	Hypothyroidism	HP:0002194	Delayed gross motor development	30	0.00362428	0.00230801	1.5703	0.116478	0.187185	0.1144	0.947381
PGS002338	Lymphocyte Count	HP:0002194	Delayed gross motor development	30	0.00212283	0.00230542	0.920799	0.357249	0.118527	0.3657	0.947381
PGS002340	Mean Platelet Volume	HP:0002194	Delayed gross motor development	30	-0.0032415	0.00230831	-1.40428	0.160368	0.166238	0.1636	0.947381
PGS002342	Neuroticism	HP:0002194	Delayed gross motor development	30	0.00268518	0.00229228	1.1714	0.241556	0.140786	0.2391	0.947381
PGS002344	Psoriasis	HP:0002194	Delayed gross motor development	30	0.00369923	0.00229674	1.61065	0.10739	0.192627	0.1024	0.947381
PGS002345	Red Blood Cell Count	HP:0002194	Delayed gross motor development	30	0.00250218	0.00231013	1.08313	0.278859	0.132339	0.2809	0.947381
PGS002347	Respiratory and ear-nose-throat diseases	HP:0002194	Delayed gross motor development	30	-0.00335152	0.00229832	-1.45825	0.144905	0.172792	0.1479	0.947381
PGS002350	Tanning	HP:0002194	Delayed gross motor development	30	0.00170389	0.00232326	0.733405	0.463384	0.105362	0.4613	0.947381
PGS002351	Thyroid (self-reported conditions)	HP:0002194	Delayed gross motor development	30	0.00325647	0.00228809	1.42323	0.154801	0.168512	0.1561	0.947381
PGS002356	Waist-Hip Ratio	HP:0002194	Delayed gross motor development	30	-0.00195766	0.00228664	-0.856133	0.392011	0.113647	0.3841	0.947381
PGS002730	LDL lowering in response to statin	HP:0002194	Delayed gross motor development	30	0.00656133	0.0022833	2.87362	0.00409421	0.432186	0.0043	0.947381
PGS002737	Endometrial cancer	HP:0002194	Delayed gross motor development	30	-0.00239995	0.00231435	-1.03699	0.299848	0.128185	0.297	0.947381
PGS002738	Alcohol use disorder	HP:0002194	Delayed gross motor development	30	0.00156601	0.00229556	0.682193	0.495184	0.102282	0.4933	0.947381
PGS002749	Total knee replacement	HP:0002194	Delayed gross motor development	30	0.00179361	0.00225775	0.794422	0.42703	0.109321	0.4423	0.947381
PGS002755	Atopic dermatitis	HP:0002194	Delayed gross motor development	30	-0.00378842	0.00235217	-1.61061	0.107399	0.192621	0.1085	0.947381
PGS002759	Depression	HP:0002194	Delayed gross motor development	30	0.00582024	0.00227092	2.56295	0.0104401	0.360865	0.0092	0.947381
PGS002760	Epilepsy	HP:0002194	Delayed gross motor development	30	-0.0029738	0.00230769	-1.28865	0.197647	0.153027	0.1911	0.947381
PGS002761	Glaucoma	HP:0002194	Delayed gross motor development	30	0.00451443	0.00227581	1.98366	0.0474094	0.249442	0.0451	0.947381
PGS002767	Knee osteoarthritis	HP:0002194	Delayed gross motor development	30	0.00285867	0.00227283	1.25776	0.208603	0.149689	0.2149	0.947381
PGS002774	Incident atrial fibrillation	HP:0002194	Delayed gross motor development	30	-0.00378652	0.00233794	-1.61959	0.105453	0.193852	0.1062	0.947381
PGS002776	Incident coronary artery disease	HP:0002194	Delayed gross motor development	30	-0.00217326	0.00228252	-0.952131	0.341128	0.121019	0.3438	0.947381
PGS002782	nonHDL Cholesterol	HP:0002194	Delayed gross motor development	30	0.00162597	0.00225429	0.721281	0.470808	0.104613	0.4734	0.947381
PGS002786	Bipolar disorder	HP:0002194	Delayed gross motor development	30	-0.00169129	0.00236202	-0.716037	0.474039	0.104293	0.4695	0.947381
PGS002787	Type 1 bipolar disorder	HP:0002194	Delayed gross motor development	30	-0.0016192	0.00233295	-0.694055	0.487716	0.102976	0.4892	0.947381
PGS002788	Type 2 bipolar disorder	HP:0002194	Delayed gross motor development	30	-0.00475841	0.00231058	-2.0594	0.0395647	0.26241	0.0395	0.947381
PGS002790	Autism spectrum disorder	HP:0002194	Delayed gross motor development	30	0.00148876	0.00230905	0.64475	0.519152	0.100172	0.5328	0.947381
PGS002812	Gluteofemoral adipose tissue volumes adjusted for BMI and height	HP:0002194	Delayed gross motor development	30	-0.00174631	0.00234245	-0.745509	0.456038	0.106122	0.4639	0.947381
PGS002813	Visceral adipose tissue volumes adjusted for BMI and height	HP:0002194	Delayed gross motor development	30	-0.00150656	0.00230198	-0.654463	0.512877	0.100708	0.5087	0.947381
PGS002828	Alcohol consumption	HP:0002194	Delayed gross motor development	30	0.00393478	0.00228288	1.7236	0.0849107	0.208593	0.0887	0.947381
PGS002853	BMI	HP:0002194	Delayed gross motor development	30	0.00324323	0.00223052	1.45402	0.146073	0.17227	0.1455	0.947381
PGS002892	Diastolic Blood Pressure	HP:0002194	Delayed gross motor development	30	-0.00159297	0.00229537	-0.693994	0.487754	0.102972	0.487	0.947381
PGS002922	Estradiol	HP:0002194	Delayed gross motor development	30	-0.00382122	0.00234983	-1.62617	0.104046	0.194757	0.1026	0.947381
PGS002932	Fasting Plasma Glucose	HP:0002194	Delayed gross motor development	30	0.00206155	0.0022989	0.896758	0.36994	0.116671	0.3726	0.947381
PGS002937	Glucose	HP:0002194	Delayed gross motor development	30	-0.00213051	0.00231996	-0.918336	0.358537	0.118334	0.366	0.947381
PGS002972	Height	HP:0002194	Delayed gross motor development	30	0.00426338	0.00234713	1.81642	0.0694323	0.222519	0.0718	0.947381
PGS002997	Hypertension	HP:0002194	Delayed gross motor development	30	0.00147827	0.00230087	0.642485	0.52062	0.100048	0.5176	0.947381
PGS003037	LDL	HP:0002194	Delayed gross motor development	30	0.00354694	0.00229167	1.54775	0.121815	0.184204	0.125	0.947381
PGS003092	Type 2 Diabetes	HP:0002194	Delayed gross motor development	30	0.00359967	0.00225126	1.59896	0.109963	0.191036	0.1094	0.947381
PGS003133	Thinness	HP:0002194	Delayed gross motor development	30	0.00462266	0.00238106	1.94143	0.0523251	0.242421	0.0525	0.947381
PGS003137	Total Cholesterol	HP:0002194	Delayed gross motor development	30	0.00211597	0.00228562	0.925774	0.354658	0.118917	0.3556	0.947381
PGS003147	Triglycerides	HP:0002194	Delayed gross motor development	30	-0.00393319	0.0022553	-1.74397	0.0812938	0.211587	0.0845	0.947381
PGS003177	Vitamin D	HP:0002194	Delayed gross motor development	30	-0.004663	0.00238892	-1.95193	0.0510642	0.244153	0.0556	0.947381
PGS003212	Sleep Apnea	HP:0002194	Delayed gross motor development	30	0.00176253	0.002315	0.761351	0.446523	0.107136	0.4379	0.947381
PGS003227	estimated glomerular filtration rate	HP:0002194	Delayed gross motor development	30	-0.00253757	0.00228518	-1.11044	0.266921	0.134882	0.2633	0.947381
PGS003242	Creatine	HP:0002194	Delayed gross motor development	30	0.00437276	0.00231784	1.88656	0.0593412	0.233524	0.0599	0.947381
PGS003268	estimated glomerular filtration rate (Creatine)	HP:0002194	Delayed gross motor development	30	-0.00247289	0.00231652	-1.0675	0.285854	0.130912	0.29	0.947381
PGS003322	Insomnia	HP:0002194	Delayed gross motor development	30	-0.00409226	0.0023031	-1.77685	0.0757213	0.216493	0.0757	0.947381
PGS003330	Factor VIII levels	HP:0002194	Delayed gross motor development	30	-0.0030125	0.00228608	-1.31776	0.187712	0.156247	0.1904	0.947381
PGS003332	Venous thromboembolism	HP:0002194	Delayed gross motor development	30	-0.00189371	0.00227551	-0.832214	0.405372	0.111932	0.4029	0.947381
PGS003334	Dementia	HP:0002194	Delayed gross motor development	30	-0.00195185	0.0022749	-0.857996	0.390982	0.113783	0.3877	0.947381
PGS003335	Bladder cancer	HP:0002194	Delayed gross motor development	30	-0.00484854	0.00228699	-2.12005	0.0341054	0.273142	0.0344	0.947381
PGS003354	Childhood steroid-sensitive nephrotic syndrome	HP:0002194	Delayed gross motor development	30	-0.00154176	0.00230644	-0.668459	0.503906	0.101495	0.5022	0.947381
PGS003361	Age of smoking initiation	HP:0002194	Delayed gross motor development	30	-0.00144543	0.00233087	-0.620126	0.535235	0.0988488	0.5299	0.947381
PGS003381	Uterine endometrial carcinoma	HP:0002194	Delayed gross motor development	30	0.00395615	0.00229609	1.723	0.0850197	0.208505	0.0858	0.947381
PGS003382	Skin cutaneous melanoma	HP:0002194	Delayed gross motor development	30	0.00214846	0.00231762	0.927011	0.354015	0.119014	0.3518	0.947381
PGS003383	Prostate adenocarcinoma	HP:0002194	Delayed gross motor development	30	-0.00187299	0.00231021	-0.810744	0.417594	0.110434	0.4217	0.947381
PGS003385	Ovarian serous carcinoma	HP:0002194	Delayed gross motor development	30	-0.00145438	0.00231521	-0.628185	0.529943	0.0992762	0.5272	0.947381
PGS003387	Esophageal adenocarcinoma or Barrett‚Äôs esophagus	HP:0002194	Delayed gross motor development	30	0.00233444	0.00227931	1.02419	0.305851	0.127065	0.3019	0.947381
PGS003388	Esophageal adenocarcinoma	HP:0002194	Delayed gross motor development	30	0.00388746	0.00226309	1.71776	0.0859709	0.207741	0.083	0.947381
PGS003390	Head and neck squamous cell carcinoma	HP:0002194	Delayed gross motor development	30	-0.00217754	0.00234583	-0.928261	0.353367	0.119113	0.3498	0.947381
PGS003391	Lung cancer	HP:0002194	Delayed gross motor development	30	-0.00239188	0.00232091	-1.03058	0.302843	0.127623	0.3061	0.947381
PGS003392	Lung squamous cell carcinoma	HP:0002194	Delayed gross motor development	30	-0.00374587	0.00231843	-1.61569	0.106294	0.193317	0.103	0.947381
PGS003393	Lung adenocarcinoma	HP:0002194	Delayed gross motor development	30	-0.00143929	0.00226593	-0.635188	0.525367	0.0996521	0.5253	0.947381
PGS003400	Obesity	HP:0002194	Delayed gross motor development	30	0.00479722	0.00225473	2.12762	0.0334715	0.274503	0.0347	0.947381
PGS001242	Ankle spacing width (L)	HP:0025401	Staring gaze	17	-1.33594e-06	0.00170656	-0.000782824	0.999375	0.151127	0.9995	0.9474
PGS000082	Ovarian cancer	HP:0100033	Tics	42	0.00427164	0.00267382	1.59758	0.110271	0.369891	0.1143	0.947401
PGS000135	Schizophrenia	HP:0100033	Tics	42	0.00430642	0.00285709	1.50728	0.131873	0.357993	0.1296	0.947401
PGS000254	Interleukin-8 (IL-8) serum levels	HP:0100033	Tics	42	0.00420957	0.00272166	1.5467	0.12207	0.363102	0.119	0.947401
PGS000255	Pro-interleukin-16 (IL16) serum levels	HP:0100033	Tics	42	0.00432066	0.00274093	1.57635	0.11508	0.367031	0.1173	0.947401
PGS000281	Resistin (RETN) serum levels	HP:0100033	Tics	42	-0.00433747	0.00273883	-1.58369	0.113397	0.368017	0.1085	0.947401
PGS000377	Colon cancer	HP:0100033	Tics	42	0.00427833	0.00270105	1.58395	0.113338	0.368051	0.1114	0.947401
PGS000460	Squamous cell carcinoma	HP:0100033	Tics	42	0.00427683	0.00271469	1.57544	0.115288	0.36691	0.1183	0.947401
PGS000679	Creatinine in urine [umol/L]	HP:0100033	Tics	42	-0.00429623	0.00268931	-1.59753	0.110282	0.369884	0.1106	0.947401
PGS000705	Gallstones	HP:0100033	Tics	42	0.00414833	0.00273118	1.51888	0.128927	0.359483	0.1275	0.947401
PGS000712	T2D (cases vs HbA1c filtered controls)	HP:0100033	Tics	42	0.00415491	0.00268469	1.54763	0.121845	0.363225	0.1213	0.947401
PGS000713	T2D	HP:0100033	Tics	42	0.00404297	0.00268988	1.50303	0.132964	0.357451	0.131	0.947401
PGS000766	Cutaneous melanoma	HP:0100033	Tics	42	-0.00435007	0.00271004	-1.60517	0.10859	0.370922	0.1122	0.947401
PGS000840	Fasting Proinsulin	HP:0100033	Tics	42	0.0044921	0.00272915	1.64597	0.099903	0.37655	0.0987	0.947401
PGS000930	Blood clot (diagnosed by doctor)	HP:0100033	Tics	42	0.00423874	0.00268842	1.57667	0.115006	0.367074	0.1179	0.947401
PGS000943	Cholecystitis (time-to-event)	HP:0100033	Tics	42	0.00426424	0.00271417	1.5711	0.116292	0.366331	0.1169	0.947401
PGS001100	Spherical power (right eye)	HP:0100033	Tics	42	-0.00437727	0.00269271	-1.6256	0.104168	0.373723	0.1002	0.947401
PGS001106	Percentage of right arm fat	HP:0100033	Tics	42	-0.00407185	0.00269275	-1.51215	0.130629	0.358618	0.1311	0.947401
PGS001235	Right arm mass (predicted)	HP:0100033	Tics	42	-0.00403405	0.00268164	-1.50432	0.132631	0.357616	0.1292	0.947401
PGS001279	previously: Blood clot in the lung	HP:0100033	Tics	42	0.0042784	0.00268939	1.59085	0.111778	0.36898	0.1135	0.947401
PGS001352	Glycated haemoglobin levels (HbA1c)	HP:0100033	Tics	42	0.00415282	0.00271912	1.52727	0.126828	0.360568	0.125	0.947401
PGS001420	Mean FA in cingulum cingulate gyrus on FA skeleton (R)	HP:0100033	Tics	42	-0.00444122	0.00278104	-1.59697	0.110407	0.369808	0.1099	0.947401
PGS001541	Volume of brain, grey+white matter (normalised for head size)	HP:0100033	Tics	42	0.00452636	0.0027161	1.6665	0.0957471	0.379434	0.0981	0.947401
PGS001562	Volume of grey matter in Heschl's Gyrus (includes H1 and H2) (R)	HP:0100033	Tics	42	0.00424539	0.0027103	1.56639	0.117391	0.365704	0.1164	0.947401
PGS001568	Volume of grey matter in Inferior Temporal Gyrus, posterior division (L)	HP:0100033	Tics	42	0.00439029	0.00269662	1.62807	0.103644	0.374063	0.1048	0.947401
PGS001593	Volume of grey matter in Putamen (L)	HP:0100033	Tics	42	0.00420066	0.00267806	1.56855	0.116887	0.365991	0.121	0.947401
PGS001634	Volume of peripheral cortical grey matter (normalised for head size)	HP:0100033	Tics	42	0.00426612	0.00268563	1.5885	0.112307	0.368664	0.1132	0.947401
PGS001670	WA ICVF in tract forceps minor	HP:0100033	Tics	42	-0.00430036	0.00269273	-1.59702	0.110394	0.369816	0.1095	0.947401
PGS001708	WA L1 in tract inferior longitudinal fasciculus (R)	HP:0100033	Tics	42	0.00407787	0.00267091	1.52677	0.126951	0.360504	0.1216	0.947401
PGS001709	WA L1 in tract superior longitudinal fasciculus (L)	HP:0100033	Tics	42	0.00409723	0.00270555	1.51438	0.130063	0.358904	0.1261	0.947401
PGS001714	WA L2 in tract acoustic radiation (R)	HP:0100033	Tics	42	0.00454832	0.00274279	1.65829	0.0973924	0.378276	0.0964	0.947401
PGS001729	WA L3 in tract acoustic radiation (R)	HP:0100033	Tics	42	0.00438343	0.00271556	1.61419	0.10662	0.372154	0.1081	0.947401
PGS001734	WA L3 in tract forceps minor	HP:0100033	Tics	42	0.00424984	0.00271175	1.5672	0.117203	0.365811	0.1135	0.947401
PGS001737	WA L3 in tract inferior longitudinal fasciculus (L)	HP:0100033	Tics	42	0.00445626	0.00273152	1.63142	0.102934	0.374528	0.1026	0.947401
PGS001749	WA MD in tract forceps minor	HP:0100033	Tics	42	0.00398966	0.00267318	1.49248	0.135708	0.356109	0.1297	0.947401
PGS002062	Chronic airway obstruction	HP:0100033	Tics	42	0.00412248	0.00270413	1.52451	0.127515	0.360211	0.126	0.947401
PGS002073	Other biliary tract disease	HP:0100033	Tics	42	0.00417383	0.00269579	1.54828	0.121689	0.36331	0.1238	0.947401
PGS002163	Creatinine	HP:0100033	Tics	42	-0.00436518	0.00274613	-1.58958	0.112064	0.368809	0.1139	0.947401
PGS002167	Eosinophil percentage	HP:0100033	Tics	42	0.00429515	0.00272581	1.57573	0.115221	0.36695	0.1112	0.947401
PGS002227	Mean sphered cell volume	HP:0100033	Tics	42	0.00419406	0.00269509	1.55618	0.119798	0.364351	0.1164	0.947401
PGS002266	Nonsyndromic cleft lip with or without cleft palate	HP:0100033	Tics	42	0.0042516	0.00268172	1.5854	0.11301	0.368246	0.1117	0.947401
PGS002780	Incident type 2 diabetes	HP:0100033	Tics	42	0.00451935	0.00272893	1.65609	0.0978359	0.377968	0.1054	0.947401
PGS003332	Venous thromboembolism	HP:0100033	Tics	42	-0.00404344	0.00268224	-1.50749	0.131819	0.358021	0.1267	0.947401
PGS003385	Ovarian serous carcinoma	HP:0100033	Tics	42	0.00412361	0.00272886	1.51111	0.130894	0.358485	0.13	0.947401
PGS002025	Type 1 diabetes	HP:0000103	Polyuria	10	0.000349456	0.00131093	0.26657	0.789824	0.235114	0.7919	0.947412
PGS002179	Impedance of whole body	HP:0001332	Dystonia	126	-0.0011429	0.00451155	-0.253328	0.800037	0.353875	0.7952	0.947418
PGS002336	Hypothyroidism	HP:0001332	Dystonia	126	0.00119932	0.00462845	0.259119	0.795566	0.354003	0.7947	0.947418
PGS000106	Neutrophil percentage of white cells	HP:0012332	Abnormal autonomic nervous system physiology	43	0.000155838	0.00265677	0.0586569	0.95323	0.591301	0.9507	0.947433
PGS000620	Cancer of brain	HP:0012332	Abnormal autonomic nervous system physiology	43	0.000148286	0.00270643	0.0547902	0.95631	0.591282	0.9571	0.947433
PGS000666	Body surface area-indexed left ventricular end-systolic volume	HP:0012332	Abnormal autonomic nervous system physiology	43	0.000171127	0.00271966	0.0629221	0.949834	0.591323	0.9492	0.947433
PGS000674	AST to ALT ratio	HP:0012332	Abnormal autonomic nervous system physiology	43	0.000119704	0.0026906	0.0444899	0.964518	0.591239	0.9643	0.947433
PGS000726	Cirrhosis	HP:0012332	Abnormal autonomic nervous system physiology	43	-0.00014575	0.00272433	-0.0534994	0.957339	0.591276	0.9572	0.947433
PGS000879	Intraocular pressure	HP:0012332	Abnormal autonomic nervous system physiology	43	0.000188667	0.00271982	0.0693674	0.944703	0.591359	0.9465	0.947433
PGS000950	Skin changes due to chronic exposure to nonionising radiation (time-to-event)	HP:0012332	Abnormal autonomic nervous system physiology	43	-0.000179197	0.00274866	-0.0651945	0.948025	0.591335	0.9519	0.947433
PGS000953	Left heel broadband ultrasound attenuation	HP:0012332	Abnormal autonomic nervous system physiology	43	0.00018889	0.00279585	0.067561	0.946141	0.591348	0.9451	0.947433
PGS001033	Other coagulation defects (time-to-event)	HP:0012332	Abnormal autonomic nervous system physiology	43	-0.000610699	0.00275074	-0.222012	0.824323	0.593244	0.9653	0.947433
PGS001279	previously: Blood clot in the lung	HP:0012332	Abnormal autonomic nervous system physiology	43	0.000196057	0.00271762	0.0721428	0.942494	0.591376	0.938	0.947433
PGS001403	Heel bone mineral density (BMD) (L)	HP:0012332	Abnormal autonomic nervous system physiology	43	-0.000186671	0.0027766	-0.0672299	0.946404	0.591347	0.9427	0.947433
PGS001453	Mean ICVF in anterior limb of internal capsule on FA skeleton (R)	HP:0012332	Abnormal autonomic nervous system physiology	43	0.000144861	0.00276106	0.0524658	0.958162	0.591272	0.9599	0.947433
PGS001471	Mean ICVF in middle cerebellar peduncle on FA skeleton	HP:0012332	Abnormal autonomic nervous system physiology	43	0.000183631	0.00271386	0.0676643	0.946059	0.591349	0.9483	0.947433
PGS001545	Volume of grey matter (normalised for head size)	HP:0012332	Abnormal autonomic nervous system physiology	43	-0.000120842	0.00271551	-0.0445008	0.964509	0.591239	0.9648	0.947433
PGS001562	Volume of grey matter in Heschl's Gyrus (includes H1 and H2) (R)	HP:0012332	Abnormal autonomic nervous system physiology	43	-0.00013927	0.00273871	-0.0508526	0.959447	0.591265	0.9608	0.947433
PGS001592	Volume of grey matter in Precuneous Cortex (L)	HP:0012332	Abnormal autonomic nervous system physiology	43	-0.000157822	0.00266811	-0.059151	0.952837	0.591303	0.9525	0.947433
PGS001607	Volume of grey matter in Temporal Pole (R)	HP:0012332	Abnormal autonomic nervous system physiology	43	-0.000186072	0.002727	-0.0682331	0.945606	0.591352	0.9437	0.947433
PGS001623	Volume of grey matter in VIIb Cerebellum (L)	HP:0012332	Abnormal autonomic nervous system physiology	43	-0.000170574	0.00273315	-0.0624092	0.950242	0.59132	0.9479	0.947433
PGS001634	Volume of peripheral cortical grey matter (normalised for head size)	HP:0012332	Abnormal autonomic nervous system physiology	43	0.000135672	0.00271382	0.0499931	0.960132	0.591261	0.9611	0.947433
PGS001637	Volume of thalamus (L)	HP:0012332	Abnormal autonomic nervous system physiology	43	-0.000132227	0.00275099	-0.0480652	0.961668	0.591253	0.9625	0.947433
PGS001649	WA FA in tract corticospinal tract (R)	HP:0012332	Abnormal autonomic nervous system physiology	43	0.000232005	0.00279064	0.0831369	0.93375	0.591448	0.9391	0.947433
PGS001651	WA FA in tract forceps minor	HP:0012332	Abnormal autonomic nervous system physiology	43	-0.000201942	0.00274298	-0.0736214	0.941318	0.591385	0.9435	0.947433
PGS001723	WA L2 in tract inferior longitudinal fasciculus (L)	HP:0012332	Abnormal autonomic nervous system physiology	43	0.000177262	0.00276668	0.0640705	0.94892	0.591329	0.9502	0.947433
PGS001728	WA L2 in tract uncinate fasciculus (R)	HP:0012332	Abnormal autonomic nervous system physiology	43	0.000219614	0.00271004	0.0810371	0.935419	0.591433	0.9365	0.947433
PGS001733	WA L3 in tract cingulate gyrus part of cingulum (R)	HP:0012332	Abnormal autonomic nervous system physiology	43	0.000195758	0.00268855	0.0728118	0.941962	0.59138	0.9465	0.947433
PGS001754	WA MD in tract superior longitudinal fasciculus (L)	HP:0012332	Abnormal autonomic nervous system physiology	43	-0.000189746	0.00272249	-0.0696958	0.944442	0.591361	0.9459	0.947433
PGS001785	Acute appendicitis	HP:0012332	Abnormal autonomic nervous system physiology	43	0.000154003	0.00268565	0.057343	0.954277	0.591294	0.9543	0.947433
PGS002067	Celiac disease	HP:0012332	Abnormal autonomic nervous system physiology	43	0.000147001	0.00271892	0.0540661	0.956887	0.591279	0.9575	0.947433
PGS002080	Rhesus isoimmunization in pregnancy	HP:0012332	Abnormal autonomic nervous system physiology	43	-0.000110635	0.00276056	-0.0400768	0.968035	0.591223	0.9635	0.947433
PGS002102	Apolipoprotein B	HP:0012332	Abnormal autonomic nervous system physiology	43	0.000131468	0.0027716	0.0474338	0.962171	0.59125	0.9643	0.947433
PGS002150	LDL direct	HP:0012332	Abnormal autonomic nervous system physiology	43	-0.00014743	0.00274775	-0.0536549	0.957215	0.591277	0.9539	0.947433
PGS002192	Potassium in urine	HP:0012332	Abnormal autonomic nervous system physiology	43	0.000134437	0.00276635	0.0485973	0.961244	0.591255	0.9576	0.947433
PGS002747	Gastrointestinal cancer	HP:0012332	Abnormal autonomic nervous system physiology	43	-0.00016819	0.0027298	-0.0616125	0.950877	0.591316	0.9509	0.947433
PGS002932	Fasting Plasma Glucose	HP:0012332	Abnormal autonomic nervous system physiology	43	-0.000139609	0.00273817	-0.0509861	0.959341	0.591265	0.9603	0.947433
PGS002957	HDL	HP:0012332	Abnormal autonomic nervous system physiology	43	-0.000181494	0.00272913	-0.0665026	0.946983	0.591342	0.944	0.947433
PGS001127	Never Smoker	HP:0000453	Choanal atresia	5	-0.000236528	0.000942608	-0.250929	0.801891	0.301467	0.8128	0.947446
PGS002051	Congestive heart failure; nonhypertensive	HP:0000453	Choanal atresia	5	-0.000227933	0.000960546	-0.237295	0.812449	0.301187	0.8124	0.947446
PGS002109	Hair colour (natural, before greying)	HP:0000453	Choanal atresia	5	-0.00023038	0.000944251	-0.243981	0.807266	0.301322	0.8131	0.947446
PGS000009	ER-negative Breast Cancer	HP:0005280	Depressed nasal bridge	11	0.0015099	0.00140658	1.07346	0.283175	0.102093	0.2793	0.947465
PGS001453	Mean ICVF in anterior limb of internal capsule on FA skeleton (R)	HP:0005280	Depressed nasal bridge	11	0.00150334	0.00140947	1.0666	0.28626	0.101473	0.2787	0.947465
PGS001561	Volume of grey matter in Heschl's Gyrus (includes H1 and H2) (L)	HP:0005280	Depressed nasal bridge	11	-0.00149635	0.00137127	-1.09122	0.275289	0.103719	0.2795	0.947465
PGS001655	WA FA in tract inferior longitudinal fasciculus (R)	HP:0005280	Depressed nasal bridge	11	0.00155224	0.001407	1.10322	0.270044	0.104833	0.2804	0.947465
PGS001790	Heart Failure	HP:0005280	Depressed nasal bridge	11	0.0014958	0.00138848	1.07729	0.281462	0.102441	0.2793	0.947465
PGS002247	Melanoma	HP:0005280	Depressed nasal bridge	11	0.00153281	0.00141344	1.08445	0.278274	0.103097	0.2807	0.947465
PGS003133	Thinness	HP:0005280	Depressed nasal bridge	11	-0.00156304	0.00144864	-1.07897	0.280712	0.102595	0.2779	0.947465
PGS000957	Essential (primary hypertension) (time-to-event)	HP:0002015	Dysphagia	153	0.00553249	0.0049174	1.12508	0.260667	0.956971	0.2557	0.94747
PGS000234	Eosinophil cationic protein (ECP) serum levels	HP:0002171	Gliosis	6	0.00102996	0.00104123	0.989176	0.322678	0.173776	0.3134	0.947477
PGS001004	Number of non-cancer illnesses	HP:0002171	Gliosis	6	0.00103647	0.00102742	1.00881	0.313169	0.175433	0.3134	0.947477
PGS001106	Percentage of right arm fat	HP:0002171	Gliosis	6	0.00104542	0.00102651	1.01842	0.308584	0.176255	0.3157	0.947477
PGS001537	Volume of accumbens (L)	HP:0002171	Gliosis	6	0.00101217	0.00102659	0.985948	0.324259	0.173507	0.3151	0.947477
PGS001591	Volume of grey matter in Precentral Gyrus (R)	HP:0002171	Gliosis	6	0.000998107	0.00101066	0.987584	0.323457	0.173644	0.3141	0.947477
PGS001773	Moderate-to-severe atopic dermatitis	HP:0002171	Gliosis	6	-0.00102256	0.00102824	-0.994477	0.320092	0.17422	0.3161	0.947477
PGS000244	Growth hormone (GH) serum levels	HP:0012452	Restless legs	12	0.00114965	0.0014831	0.775166	0.438319	0.14434	0.4364	0.947505
PGS000326	Rheumatoid-factor-negative Polyarthritis (Juvenile Idiophatic Arthritis)	HP:0012452	Restless legs	12	-0.00110816	0.0014613	-0.758338	0.448324	0.143249	0.4577	0.947505
PGS000929	All cause dementia (algorithmically-defined)	HP:0012452	Restless legs	12	0.00115923	0.00150929	0.76806	0.442528	0.143877	0.439	0.947505
PGS001012	Number of falls in the last year	HP:0012452	Restless legs	12	0.00112167	0.00146959	0.763256	0.445387	0.143565	0.447	0.947505
PGS001074	Types of physical activity in last 4 weeks (other exercises)	HP:0012452	Restless legs	12	0.00110819	0.00145986	0.75911	0.447862	0.143298	0.4481	0.947505
PGS001090	Often felt loved as a child	HP:0012452	Restless legs	12	-0.00111971	0.00145613	-0.768966	0.44199	0.143936	0.4412	0.947505
PGS001099	Spherical power (left eye)	HP:0012452	Restless legs	12	0.00111157	0.00143675	0.773665	0.439206	0.144242	0.4367	0.947505
PGS001131	Zoster [herpes zoster] (time-to-event)	HP:0012452	Restless legs	12	0.00110428	0.00147718	0.747559	0.4548	0.142562	0.454	0.947505
PGS001160	Trunk mass (predicted)	HP:0012452	Restless legs	12	-0.00107745	0.00145342	-0.741319	0.458574	0.142169	0.457	0.947505
PGS001192	Gonarthrosis [arthrosis of knee] (time-to-event)	HP:0012452	Restless legs	12	0.00112879	0.00144813	0.779478	0.435776	0.144624	0.4396	0.947505
PGS001242	Ankle spacing width (L)	HP:0012452	Restless legs	12	0.0010818	0.00143538	0.75367	0.451123	0.14295	0.4572	0.947505
PGS001250	Calculus of kidney and ureter (time-to-event)	HP:0012452	Restless legs	12	-0.00108983	0.00146694	-0.742931	0.457598	0.14227	0.4552	0.947505
PGS001351	Fasting insulin	HP:0012452	Restless legs	12	-0.00109964	0.00145944	-0.753465	0.451245	0.142937	0.4514	0.947505
PGS001386	Degree bothered by pain in arms/legs/joints in the past 3 months	HP:0012452	Restless legs	12	0.00111093	0.00147212	0.754644	0.450538	0.143012	0.4542	0.947505
PGS001411	Intra-ocular pressure, Goldmann-correlated (L)	HP:0012452	Restless legs	12	-0.00109117	0.00146501	-0.744818	0.456456	0.142389	0.4554	0.947505
PGS001419	Mean FA in cingulum cingulate gyrus on FA skeleton (L)	HP:0012452	Restless legs	12	0.00114065	0.0014933	0.763849	0.445034	0.143604	0.4442	0.947505
PGS001462	Mean ICVF in external capsule on FA skeleton (R)	HP:0012452	Restless legs	12	-0.00107099	0.00144175	-0.74284	0.457652	0.142265	0.4567	0.947505
PGS001501	Mean ISOVF in posterior thalamic radiation on FA skeleton (L)	HP:0012452	Restless legs	12	-0.00111636	0.00146149	-0.76385	0.445033	0.143604	0.4439	0.947505
PGS001549	Volume of grey matter in Central Opercular Cortex (R)	HP:0012452	Restless legs	12	0.00108155	0.00145464	0.743514	0.457244	0.142307	0.457	0.947505
PGS001579	Volume of grey matter in Middle Temporal Gyrus, posterior division (R)	HP:0012452	Restless legs	12	-0.00115303	0.00147405	-0.782214	0.434167	0.144805	0.4404	0.947505
PGS001658	WA FA in tract superior longitudinal fasciculus (L)	HP:0012452	Restless legs	12	-0.00110573	0.00146373	-0.755422	0.450071	0.143062	0.4487	0.947505
PGS001681	WA ICVF in tract posterior thalamic radiation (R)	HP:0012452	Restless legs	12	0.00106658	0.00145345	0.733824	0.463129	0.141702	0.4548	0.947505
PGS001694	WA ISOVF in tract inferior fronto-occipital fasciculus (R)	HP:0012452	Restless legs	12	0.00109353	0.00146657	0.745637	0.455961	0.142441	0.45	0.947505
PGS001722	WA L2 in tract inferior fronto-occipital fasciculus (R)	HP:0012452	Restless legs	12	0.00112557	0.00146293	0.769391	0.441738	0.143963	0.4377	0.947505
PGS001749	WA MD in tract forceps minor	HP:0012452	Restless legs	12	0.00110046	0.00143955	0.764449	0.444676	0.143643	0.4416	0.947505
PGS002022	Nontoxic multinodular goiter	HP:0012452	Restless legs	12	0.00108684	0.00144984	0.749627	0.453554	0.142693	0.4535	0.947505
PGS002053	Cerebrovascular disease	HP:0012452	Restless legs	12	0.00109602	0.00147554	0.742793	0.457681	0.142262	0.449	0.947505
PGS002111	Ever depressed for a whole week	HP:0012452	Restless legs	12	0.00112285	0.00147159	0.763021	0.445527	0.14355	0.4454	0.947505
PGS002137	Fractured/broken bones in last 5 years	HP:0012452	Restless legs	12	-0.00115278	0.00145108	-0.794428	0.427026	0.145619	0.435	0.947505
PGS002195	Sex hormone binding globulin (SHBG)	HP:0012452	Restless legs	12	-0.00114515	0.00147507	-0.776338	0.437627	0.144417	0.4342	0.947505
PGS002351	Thyroid (self-reported conditions)	HP:0012452	Restless legs	12	-0.0010826	0.00145284	-0.745159	0.45625	0.142411	0.4503	0.947505
PGS001538	Volume of accumbens (R)	HP:0012236	Elevated sweat chloride	5	0.000750368	0.000924759	0.811419	0.417206	0.396595	0.423	0.947518
PGS001543	Volume of caudate (R)	HP:0012236	Elevated sweat chloride	5	-0.000762324	0.000949743	-0.802663	0.42225	0.396	0.4261	0.947518
PGS001626	Volume of grey matter in VIIIa Cerebellum (R)	HP:0012236	Elevated sweat chloride	5	-0.000747011	0.000934395	-0.79946	0.424104	0.395783	0.4253	0.947518
PGS002124	Ever addicted to any substance or behaviour	HP:0012236	Elevated sweat chloride	5	0.000736059	0.000926947	0.794068	0.427236	0.395421	0.4243	0.947518
PGS002226	Sodium in urine	HP:0012236	Elevated sweat chloride	5	0.000746886	0.000936588	0.797454	0.425267	0.395648	0.4253	0.947518
PGS001324	Family history of high blood pressure	HP:0001771	Achilles tendon contracture	9	-0.00136308	0.00125858	-1.08303	0.278906	0.156879	0.275	0.94752
PGS001565	Volume of grey matter in I-IV Cerebellum (L)	HP:0001771	Achilles tendon contracture	9	-0.00139341	0.00127774	-1.09052	0.275593	0.157567	0.2764	0.94752
PGS001692	WA ISOVF in tract cingulate gyrus part of cingulum (R)	HP:0001771	Achilles tendon contracture	9	0.00138582	0.00127248	1.08907	0.276233	0.157433	0.2759	0.94752
PGS001728	WA L2 in tract uncinate fasciculus (R)	HP:0001771	Achilles tendon contracture	9	0.00135076	0.00125154	1.07928	0.280573	0.156536	0.2766	0.94752
PGS002157	Alkaline phosphatase	HP:0001771	Achilles tendon contracture	9	0.00134514	0.00123485	1.08932	0.276124	0.157456	0.2751	0.94752
PGS001740	WA L3 in tract superior thalamic radiation (L)	HP:0000540	Hypermetropia	56	-0.000394368	0.00314828	-0.125265	0.900325	0.199479	0.8994	0.947527
PGS000092	Hematocrit	HP:0010863	Receptive language delay	16	-0.00229939	0.00167931	-1.36924	0.171053	0.261355	0.1737	0.947529
PGS000093	Hemoglobin concentration	HP:0010863	Receptive language delay	16	-0.00231327	0.00167676	-1.37961	0.167838	0.262559	0.167	0.947529
PGS000239	Fibroblast growth factor 23 (FGF-23) serum levels	HP:0010863	Receptive language delay	16	0.00230787	0.00169441	1.36205	0.173312	0.260524	0.1719	0.947529
PGS000280	Renin (REN) serum levels	HP:0010863	Receptive language delay	16	0.00228086	0.00167672	1.36031	0.173862	0.260324	0.1737	0.947529
PGS000281	Resistin (RETN) serum levels	HP:0010863	Receptive language delay	16	0.00238343	0.0017007	1.40144	0.161213	0.265125	0.1579	0.947529
PGS000682	eGFR [ml/min/1.73m2]	HP:0010863	Receptive language delay	16	-0.00233214	0.00169277	-1.37771	0.168423	0.262338	0.1679	0.947529
PGS000943	Cholecystitis (time-to-event)	HP:0010863	Receptive language delay	16	-0.00235413	0.00168538	-1.3968	0.162605	0.264576	0.1541	0.947529
PGS001108	Basal metabolic rate	HP:0010863	Receptive language delay	16	-0.00227383	0.00166137	-1.36865	0.171238	0.261286	0.1734	0.947529
PGS001233	Heart rate (AR)	HP:0010863	Receptive language delay	16	0.0023114	0.00166905	1.38486	0.166226	0.263173	0.167	0.947529
PGS001459	Mean ICVF in cingulum hippocampus on FA skeleton (L)	HP:0010863	Receptive language delay	16	0.0023615	0.00165899	1.42346	0.154735	0.267754	0.159	0.947529
PGS001460	Mean ICVF in cingulum hippocampus on FA skeleton (R)	HP:0010863	Receptive language delay	16	0.00233195	0.00166689	1.39898	0.16195	0.264834	0.1602	0.947529
PGS001477	Mean ICVF in posterior thalamic radiation on FA skeleton (R)	HP:0010863	Receptive language delay	16	0.00228806	0.00166876	1.37111	0.170471	0.261571	0.1693	0.947529
PGS001516	Other diseases of intestine (time-to-event)	HP:0010863	Receptive language delay	16	0.00247883	0.00172891	1.43376	0.151774	0.268997	0.1559	0.947529
PGS001584	Volume of grey matter in Parahippocampal Gyrus, anterior division (R)	HP:0010863	Receptive language delay	16	0.00236829	0.00168601	1.40467	0.16025	0.265508	0.1614	0.947529
PGS001621	Volume of grey matter in VI Cerebellum (L)	HP:0010863	Receptive language delay	16	-0.00228374	0.00167882	-1.36033	0.173856	0.260326	0.1666	0.947529
PGS001623	Volume of grey matter in VIIb Cerebellum (L)	HP:0010863	Receptive language delay	16	0.00230676	0.00167957	1.37342	0.169753	0.261839	0.1731	0.947529
PGS001680	WA ICVF in tract posterior thalamic radiation (L)	HP:0010863	Receptive language delay	16	0.00233566	0.00168491	1.38623	0.165808	0.263333	0.1653	0.947529
PGS001698	WA ISOVF in tract superior longitudinal fasciculus (L)	HP:0010863	Receptive language delay	16	0.00232793	0.00168102	1.38483	0.166235	0.263169	0.1703	0.947529
PGS001711	WA L1 in tract superior thalamic radiation (L)	HP:0010863	Receptive language delay	16	0.00231851	0.00168837	1.37323	0.169812	0.261817	0.171	0.947529
PGS001773	Moderate-to-severe atopic dermatitis	HP:0010863	Receptive language delay	16	0.00233467	0.00167481	1.39399	0.163452	0.264245	0.1652	0.947529
PGS002057	Varicose veins	HP:0010863	Receptive language delay	16	-0.00242518	0.00169257	-1.43284	0.152036	0.268885	0.1566	0.947529
PGS002104	Hearing difficulty/problems	HP:0010863	Receptive language delay	16	0.00227774	0.00167554	1.35941	0.174147	0.260221	0.1663	0.947529
PGS002111	Ever depressed for a whole week	HP:0010863	Receptive language delay	16	-0.00232976	0.0016968	-1.37303	0.169873	0.261794	0.171	0.947529
PGS002115	Alcohol drinker status	HP:0010863	Receptive language delay	16	-0.00235179	0.00168512	-1.39562	0.16296	0.264437	0.1607	0.947529
PGS002196	Sleep duration	HP:0010863	Receptive language delay	16	-0.00231864	0.00168715	-1.3743	0.16948	0.261941	0.17	0.947529
PGS003308	estimated glomerular filtration rate (Cystatin C)	HP:0010863	Receptive language delay	16	-0.00232776	0.00167785	-1.38735	0.165466	0.263464	0.1699	0.947529
PGS001642	Volumetric scaling from T1 head image to standard space	HP:0004396	Poor appetite	6	0.00061818	0.00101572	0.608616	0.542838	0.0857352	0.5452	0.947535
PGS001747	WA MD in tract cingulate gyrus part of cingulum (R)	HP:0004396	Poor appetite	6	-0.000611272	0.00102765	-0.594825	0.552017	0.0850336	0.5455	0.947535
PGS002022	Nontoxic multinodular goiter	HP:0004396	Poor appetite	6	-0.000612633	0.00102678	-0.596652	0.550797	0.0851256	0.5458	0.947535
PGS000271	Osteoprotegerin (OPG) serum levels	HP:0000821	Hypothyroidism	45	0.00217757	0.0028079	0.775517	0.438112	0.141036	0.4321	0.947538
PGS000988	High light scatter reticulocyte percentage	HP:0000158	Macroglossia	8	0.000492996	0.00117184	0.420703	0.67401	0.24521	0.6766	0.947567
PGS000284	ST2 protein (ST2) serum levels	HP:0001528	Hemihypertrophy	8	0.00125091	0.00119302	1.04853	0.294504	0.660348	0.307	0.947575
PGS000822	Urinary albumin to creatinine ratio	HP:0001528	Hemihypertrophy	8	-0.00122444	0.00121222	-1.01009	0.312557	0.657022	0.3077	0.947575
PGS001164	Testicular cancer	HP:0001528	Hemihypertrophy	8	0.00121307	0.00118835	1.0208	0.307453	0.657936	0.3079	0.947575
PGS002776	Incident coronary artery disease	HP:0001528	Hemihypertrophy	8	0.00121154	0.00118102	1.02584	0.305073	0.65837	0.3068	0.947575
PGS002230	Water intake	HP:0002280	Enlarged cisterna magna	5	-4.09282e-05	0.000921155	-0.0444314	0.964564	0.437335	0.9659	0.947582
PGS001640	Volume of white matter	HP:0000618	Blindness	6	-1.90229e-07	0.0010197	-0.000186555	0.999851	0.259245	0.9999	0.947586
PGS001266	Deep vein thrombosis (diagnosed by doctor)	HP:0100543	Cognitive impairment	23	0.000278394	0.00199348	0.139652	0.888947	0.121492	0.8944	0.947592
PGS001459	Mean ICVF in cingulum hippocampus on FA skeleton (L)	HP:0100543	Cognitive impairment	23	-0.000260827	0.00198756	-0.13123	0.895605	0.121395	0.8949	0.947592
PGS002108	Cholesterol	HP:0100543	Cognitive impairment	23	0.000274482	0.00200733	0.13674	0.891248	0.121458	0.8941	0.947592
PGS000201	Problematic Alcohol Use	HP:0030884	Gastrojejunal tube feeding in infancy	17	0.000901263	0.00177949	0.506473	0.612572	0.316246	0.6222	0.947596
PGS000716	Early life body size	HP:0030884	Gastrojejunal tube feeding in infancy	17	0.000823505	0.00167897	0.490482	0.623838	0.315572	0.6224	0.947596
PGS001744	WA MD in tract acoustic radiation (R)	HP:0030884	Gastrojejunal tube feeding in infancy	17	-0.000867015	0.00175908	-0.492879	0.622144	0.315671	0.6211	0.947596
PGS000257	Kidney injury molecule 1 (KIM-1) serum levels	HP:0000103	Polyuria	10	0.000341567	0.00132784	0.257235	0.797019	0.234907	0.7934	0.9476
PGS000705	Gallstones	HP:0000103	Polyuria	10	-0.000340921	0.00134261	-0.253924	0.799577	0.234836	0.7966	0.9476
PGS000716	Early life body size	HP:0000103	Polyuria	10	-0.000339272	0.00129014	-0.262973	0.792594	0.235034	0.7987	0.9476
PGS001076	Eosinophill %	HP:0000103	Polyuria	10	-0.000334841	0.00131519	-0.254596	0.799057	0.23485	0.7982	0.9476
PGS001536	Vitiligo (time-to-event)	HP:0000103	Polyuria	10	0.00037151	0.00133493	0.278298	0.780808	0.235384	0.7944	0.9476
PGS001593	Volume of grey matter in Putamen (L)	HP:0000103	Polyuria	10	-0.000339655	0.00131654	-0.257991	0.796437	0.234924	0.7956	0.9476
PGS001647	WA FA in tract cingulate gyrus part of cingulum (L)	HP:0000103	Polyuria	10	-0.00034599	0.00133132	-0.259886	0.794974	0.234965	0.7976	0.9476
PGS002315	Bone Mineral Density	HP:0000103	Polyuria	10	0.000340018	0.00135349	0.251217	0.801668	0.234778	0.7989	0.9476
PGS000042	Coeliac disease	HP:0000020	Urinary incontinence	11	-0.000262146	0.00138863	-0.188781	0.850281	0.30249	0.8461	0.947604
PGS000080	Non-Hodgkin's lymphoma	HP:0000020	Urinary incontinence	11	-0.000137681	0.0014014	-0.098245	0.921746	0.301393	0.9218	0.947604
PGS000197	Spondyloarthroparthy	HP:0000020	Urinary incontinence	11	0.000263691	0.00140482	0.187705	0.851124	0.302473	0.8515	0.947604
PGS000205	Risk-taking tendency (4-domain principal component model)	HP:0000020	Urinary incontinence	11	0.000181506	0.0013871	0.130853	0.895903	0.301708	0.8963	0.947604
PGS000229	Fractalkine (CX3CL1) serum levels	HP:0000020	Urinary incontinence	11	-0.000248504	0.00138894	-0.178917	0.858018	0.302337	0.8591	0.947604
PGS000230	C-X-C motif chemokine 1 (CXCL1) serum levels	HP:0000020	Urinary incontinence	11	-0.000228923	0.00140815	-0.16257	0.870871	0.302101	0.8706	0.947604
PGS000237	Fatty acid-binding protein, adipocyte (FABP4) serum levels	HP:0000020	Urinary incontinence	11	0.000151135	0.00138279	0.109297	0.912976	0.30149	0.9153	0.947604
PGS000252	Interleukin-6 (IL-6) serum levels	HP:0000020	Urinary incontinence	11	0.000107492	0.00138388	0.0776743	0.938094	0.30124	0.9407	0.947604
PGS000260	Lectin-like oxidized LDL receptor 1 (LOX-1) serum levels	HP:0000020	Urinary incontinence	11	0.000170182	0.00137515	0.123756	0.901519	0.301632	0.9019	0.947604
PGS000275	Platelet endothelial cell adhesion molecule (PECAM-1) serum levels	HP:0000020	Urinary incontinence	11	-0.000275232	0.00139085	-0.197887	0.84315	0.302639	0.8429	0.947604
PGS000293	Urokinase plasminogen activator surface receptor (U-PAR) serum levels	HP:0000020	Urinary incontinence	11	-0.000188129	0.00138758	-0.13558	0.892165	0.301762	0.8894	0.947604
PGS000325	Oligoarthritis Juvenile Idiophatic Arthritis	HP:0000020	Urinary incontinence	11	0.000200007	0.00138969	0.143922	0.885574	0.30186	0.9222	0.947604
PGS000395	Cancer of bronchus; lung	HP:0000020	Urinary incontinence	11	0.000168763	0.00136945	0.123234	0.901932	0.301627	0.8994	0.947604
PGS000430	Melanomas of skin (diagnosis or history)	HP:0000020	Urinary incontinence	11	-0.00015089	0.00138099	-0.109262	0.913004	0.301489	0.9116	0.947604
PGS000617	Cancer of eye	HP:0000020	Urinary incontinence	11	0.000116019	0.00137972	0.0840886	0.932993	0.301284	0.9344	0.947604
PGS000718	Beta-blocker survival benefit	HP:0000020	Urinary incontinence	11	0.000142557	0.00140781	0.101262	0.919351	0.301418	0.9184	0.947604
PGS000874	Chronic lymphocytic leukemia	HP:0000020	Urinary incontinence	11	0.000252258	0.00137457	0.183518	0.854407	0.302408	0.8581	0.947604
PGS000903	Parkinson's disease	HP:0000020	Urinary incontinence	11	0.00011189	0.00138508	0.0807822	0.935622	0.301261	0.9392	0.947604
PGS000959	Connective tissue disorder	HP:0000020	Urinary incontinence	11	-0.000178709	0.00141206	-0.126559	0.8993	0.301662	0.9044	0.947604
PGS000965	Hypothyroidism/myxoedema	HP:0000020	Urinary incontinence	11	0.000237893	0.00139776	0.170195	0.864871	0.302209	0.8663	0.947604
PGS000989	Reticulocyte %	HP:0000020	Urinary incontinence	11	0.000102157	0.00136534	0.0748212	0.940363	0.301222	0.9411	0.947604
PGS001016	Sensitivity / hurt feelings	HP:0000020	Urinary incontinence	11	-0.000171639	0.00137904	-0.124463	0.90096	0.301639	0.9031	0.947604
PGS001036	Epstein Barr virus nuclear antigen 1 IgG seropositivity	HP:0000020	Urinary incontinence	11	0.000207001	0.0013941	0.148483	0.881974	0.301916	0.8798	0.947604
PGS001091	Loneliness	HP:0000020	Urinary incontinence	11	-0.000124434	0.0014043	-0.0886095	0.9294	0.301317	0.928	0.947604
PGS001132	Family history of chronic bronchitis/emphysema	HP:0000020	Urinary incontinence	11	-0.000156027	0.00138898	-0.112332	0.91057	0.301518	0.9079	0.947604
PGS001165	Arm fat free mass (L)	HP:0000020	Urinary incontinence	11	-0.000186509	0.00138295	-0.134864	0.892731	0.301753	0.8898	0.947604
PGS001235	Right arm mass (predicted)	HP:0000020	Urinary incontinence	11	0.000179119	0.00138183	0.129624	0.896875	0.301695	0.8956	0.947604
PGS001242	Ankle spacing width (L)	HP:0000020	Urinary incontinence	11	-0.00012265	0.00137347	-0.0892992	0.928852	0.301322	0.9254	0.947604
PGS001254	Dupuytren's contracture	HP:0000020	Urinary incontinence	11	0.000272649	0.00140538	0.194004	0.846189	0.302575	0.8465	0.947604
PGS001281	Migraine	HP:0000020	Urinary incontinence	11	0.000263919	0.00140133	0.188335	0.85063	0.302483	0.8468	0.947604
PGS001298	Obesity (time-to-event)	HP:0000020	Urinary incontinence	11	0.000197725	0.00139213	0.142031	0.887067	0.301837	0.8807	0.947604
PGS001321	Eye problems/disorders (Glaucoma)	HP:0000020	Urinary incontinence	11	-0.000142768	0.00139542	-0.102312	0.918518	0.301427	0.9197	0.947604
PGS001337	Family history of breast cancer	HP:0000020	Urinary incontinence	11	-0.000135799	0.00139273	-0.0975057	0.922333	0.301387	0.9217	0.947604
PGS001344	Asthma (diagnosed by doctor)	HP:0000020	Urinary incontinence	11	0.000103639	0.0014103	0.0734869	0.941425	0.301213	0.9409	0.947604
PGS001373	Age started wearing glasses or contact lenses	HP:0000020	Urinary incontinence	11	0.000108324	0.00138717	0.0780902	0.937763	0.301243	0.9386	0.947604
PGS001375	Average heart rate	HP:0000020	Urinary incontinence	11	0.000265647	0.00139294	0.19071	0.848769	0.302521	0.8493	0.947604
PGS001385	Degree bothered by headaches in the last 3 months	HP:0000020	Urinary incontinence	11	0.000233582	0.00138944	0.168112	0.866509	0.302179	0.8707	0.947604
PGS001387	Degree bothered by urinary frequency/bladder irritability in the last 3 months	HP:0000020	Urinary incontinence	11	-0.000151242	0.00138238	-0.109407	0.912889	0.301491	0.9106	0.947604
PGS001416	Mean FA in anterior limb of internal capsule on FA skeleton (R)	HP:0000020	Urinary incontinence	11	0.000233743	0.00142105	0.164487	0.869362	0.302128	0.8718	0.947604
PGS001418	Mean FA in cerebral peduncle on FA skeleton (L)	HP:0000020	Urinary incontinence	11	-0.000185461	0.00140782	-0.131736	0.895204	0.301718	0.8945	0.947604
PGS001422	Mean FA in cingulum hippocampus on FA skeleton (R)	HP:0000020	Urinary incontinence	11	-0.000123624	0.00140309	-0.0881082	0.929798	0.301313	0.9336	0.947604
PGS001425	Mean FA in fornix cres+stria terminalis on FA skeleton (R)	HP:0000020	Urinary incontinence	11	0.000145083	0.00140448	0.1033	0.917733	0.301436	0.919	0.947604
PGS001428	Mean FA in inferior cerebellar peduncle on FA skeleton (R)	HP:0000020	Urinary incontinence	11	-0.000180501	0.00137079	-0.131677	0.895251	0.301717	0.8945	0.947604
PGS001432	Mean FA in posterior thalamic radiation on FA skeleton (L)	HP:0000020	Urinary incontinence	11	0.0002159	0.00138804	0.155543	0.876407	0.302007	0.8834	0.947604
PGS001433	Mean FA in posterior thalamic radiation on FA skeleton (R)	HP:0000020	Urinary incontinence	11	0.00014542	0.00141692	0.102631	0.918264	0.30143	0.9163	0.947604
PGS001441	Mean FA in superior corona radiata on FA skeleton (L)	HP:0000020	Urinary incontinence	11	-0.000226882	0.0014132	-0.160544	0.872466	0.302074	0.8676	0.947604
PGS001472	Mean ICVF in posterior corona radiata on FA skeleton (L)	HP:0000020	Urinary incontinence	11	-0.000142966	0.00140518	-0.101742	0.91897	0.301422	0.9211	0.947604
PGS001473	Mean ICVF in posterior corona radiata on FA skeleton (R)	HP:0000020	Urinary incontinence	11	-0.000215359	0.00138954	-0.154986	0.876845	0.302	0.8774	0.947604
PGS001484	Mean ICVF in superior corona radiata on FA skeleton (L)	HP:0000020	Urinary incontinence	11	0.000173277	0.00138179	0.1254	0.900218	0.301649	0.9	0.947604
PGS001553	Volume of grey matter in Crus I Cerebellum (R)	HP:0000020	Urinary incontinence	11	0.000256146	0.00139495	0.183624	0.854324	0.302409	0.8546	0.947604
PGS001565	Volume of grey matter in I-IV Cerebellum (L)	HP:0000020	Urinary incontinence	11	-0.000178268	0.00141099	-0.126343	0.899471	0.301659	0.8928	0.947604
PGS001575	Volume of grey matter in Lateral Occipital Cortex, superior division (R)	HP:0000020	Urinary incontinence	11	-0.000106332	0.00139337	-0.0763127	0.939177	0.301231	0.9392	0.947604
PGS001577	Volume of grey matter in Middle Frontal Gyrus (L)	HP:0000020	Urinary incontinence	11	0.000122886	0.00140543	0.0874368	0.930332	0.301308	0.9344	0.947604
PGS001590	Volume of grey matter in Precentral Gyrus (L)	HP:0000020	Urinary incontinence	11	0.000103326	0.00138554	0.0745751	0.940559	0.30122	0.9388	0.947604
PGS001592	Volume of grey matter in Precuneous Cortex (L)	HP:0000020	Urinary incontinence	11	0.00014421	0.00136066	0.105986	0.915603	0.30146	0.918	0.947604
PGS001616	Volume of grey matter in Vermis VI Cerebellum	HP:0000020	Urinary incontinence	11	-0.000271166	0.00139791	-0.193979	0.846209	0.302574	0.8444	0.947604
PGS001629	Volume of grey matter in X Cerebellum (R)	HP:0000020	Urinary incontinence	11	-0.000193423	0.00139931	-0.138227	0.890072	0.301792	0.8914	0.947604
PGS001636	Volume of putamen (R)	HP:0000020	Urinary incontinence	11	-0.000135962	0.00135033	-0.100688	0.919807	0.301413	0.9214	0.947604
PGS001640	Volume of white matter	HP:0000020	Urinary incontinence	11	0.00024675	0.00137892	0.178945	0.857997	0.302338	0.8619	0.947604
PGS001641	Volume of white matter (normalised for head size)	HP:0000020	Urinary incontinence	11	0.000106607	0.00141201	0.0755001	0.939823	0.301226	0.9412	0.947604
PGS001656	WA FA in tract posterior thalamic radiation (L)	HP:0000020	Urinary incontinence	11	-0.00011311	0.00137026	-0.0825464	0.934219	0.301273	0.9371	0.947604
PGS001659	WA FA in tract uncinate fasciculus (L)	HP:0000020	Urinary incontinence	11	9.80675e-05	0.00138223	0.0709486	0.943445	0.301198	0.9427	0.947604
PGS001664	WA ICVF in tract anterior thalamic radiation (R)	HP:0000020	Urinary incontinence	11	0.000105588	0.00138853	0.0760429	0.939391	0.301229	0.9391	0.947604
PGS001674	WA ICVF in tract inferior longitudinal fasciculus (R)	HP:0000020	Urinary incontinence	11	0.000123351	0.00140251	0.08795	0.929924	0.301312	0.9303	0.947604
PGS001678	WA ICVF in tract parahippocampal part of cingulum (L)	HP:0000020	Urinary incontinence	11	0.000201005	0.00137473	0.146214	0.883765	0.301888	0.8818	0.947604
PGS001680	WA ICVF in tract posterior thalamic radiation (L)	HP:0000020	Urinary incontinence	11	-0.000182335	0.00139826	-0.130401	0.89626	0.301703	0.8939	0.947604
PGS001682	WA ICVF in tract superior longitudinal fasciculus (L)	HP:0000020	Urinary incontinence	11	-0.000154845	0.00140984	-0.109832	0.912552	0.301495	0.9115	0.947604
PGS001685	WA ICVF in tract superior thalamic radiation (R)	HP:0000020	Urinary incontinence	11	0.000247986	0.00138879	0.178563	0.858296	0.302332	0.8602	0.947604
PGS001694	WA ISOVF in tract inferior fronto-occipital fasciculus (R)	HP:0000020	Urinary incontinence	11	0.000154705	0.00140331	0.110242	0.912227	0.301498	0.9094	0.947604
PGS001702	WA ISOVF in tract uncinate fasciculus (L)	HP:0000020	Urinary incontinence	11	-0.000173019	0.00138844	-0.124614	0.900839	0.301641	0.9069	0.947604
PGS001705	WA L1 in tract inferior fronto-occipital fasciculus (L)	HP:0000020	Urinary incontinence	11	0.000114857	0.0014282	0.0804206	0.93591	0.301258	0.9389	0.947604
PGS001714	WA L2 in tract acoustic radiation (R)	HP:0000020	Urinary incontinence	11	0.00012082	0.00141349	0.0854763	0.93189	0.301294	0.9301	0.947604
PGS001729	WA L3 in tract acoustic radiation (R)	HP:0000020	Urinary incontinence	11	0.000111461	0.00139942	0.079648	0.936524	0.301253	0.937	0.947604
PGS001732	WA L3 in tract cingulate gyrus part of cingulum (L)	HP:0000020	Urinary incontinence	11	-0.00017703	0.0014069	-0.12583	0.899877	0.301654	0.8981	0.947604
PGS001745	WA MD in tract anterior thalamic radiation (L)	HP:0000020	Urinary incontinence	11	0.000125762	0.00139598	0.0900883	0.928225	0.301328	0.9321	0.947604
PGS001779	Brugada syndrome	HP:0000020	Urinary incontinence	11	-0.000250236	0.00141613	-0.176704	0.859756	0.302304	0.861	0.947604
PGS001784	Abdominal aortic aneurysm	HP:0000020	Urinary incontinence	11	0.000111665	0.00137906	0.0809714	0.935472	0.301262	0.9372	0.947604
PGS001795	Uterine cancer	HP:0000020	Urinary incontinence	11	0.000236821	0.00142321	0.1664	0.867857	0.302155	0.8658	0.947604
PGS001800	Forced expiratory volume (FEV1)	HP:0000020	Urinary incontinence	11	-0.000173096	0.00142369	-0.121582	0.90324	0.301609	0.9056	0.947604
PGS002020	Benign neoplasm of other parts of digestive system	HP:0000020	Urinary incontinence	11	-0.000182079	0.00139714	-0.130323	0.896322	0.301702	0.899	0.947604
PGS002029	Disorders of lipoid metabolism	HP:0000020	Urinary incontinence	11	0.000174414	0.00136532	0.127746	0.898361	0.301674	0.9021	0.947604
PGS002032	Disorders of bilirubin excretion	HP:0000020	Urinary incontinence	11	-0.000226119	0.00141489	-0.159814	0.873041	0.302064	0.8678	0.947604
PGS002034	Congenital deficiency of other clotting factors (including factor VII)	HP:0000020	Urinary incontinence	11	-0.000196293	0.00139156	-0.141059	0.887835	0.301826	0.8951	0.947604
PGS002064	Appendiceal conditions	HP:0000020	Urinary incontinence	11	-0.000147097	0.00139586	-0.105381	0.916082	0.301454	0.9151	0.947604
PGS002078	Genital prolapse	HP:0000020	Urinary incontinence	11	-0.000122344	0.00137895	-0.0887228	0.92931	0.301318	0.9285	0.947604
PGS002087	Sebaceous cyst	HP:0000020	Urinary incontinence	11	0.000198487	0.00143463	0.138354	0.889973	0.301794	0.8861	0.947604
PGS002097	Allergy/adverse effect of penicillin	HP:0000020	Urinary incontinence	11	-0.000174821	0.00139566	-0.12526	0.900328	0.301648	0.8999	0.947604
PGS002111	Ever depressed for a whole week	HP:0000020	Urinary incontinence	11	0.000197254	0.00140812	0.140083	0.888606	0.301814	0.8889	0.947604
PGS002132	Falls in the last year	HP:0000020	Urinary incontinence	11	0.000115248	0.00140117	0.0822509	0.934454	0.301271	0.9371	0.947604
PGS002142	Haemoglobin concentration	HP:0000020	Urinary incontinence	11	0.000153584	0.00137646	0.111579	0.911167	0.301511	0.9131	0.947604
PGS002188	Platelet crit	HP:0000020	Urinary incontinence	11	0.00022563	0.00139937	0.161236	0.871921	0.302083	0.8752	0.947604
PGS002206	Mean corpuscular haemoglobin	HP:0000020	Urinary incontinence	11	-0.000207545	0.00139309	-0.148982	0.88158	0.301923	0.8829	0.947604
PGS002207	Mean corpuscular volume	HP:0000020	Urinary incontinence	11	-0.000178672	0.00138723	-0.128797	0.897529	0.301686	0.8935	0.947604
PGS002210	Use of sun/uv protection	HP:0000020	Urinary incontinence	11	0.000239865	0.00138319	0.173414	0.862341	0.302255	0.8603	0.947604
PGS002227	Mean sphered cell volume	HP:0000020	Urinary incontinence	11	0.00019986	0.00138881	0.143907	0.885586	0.30186	0.8884	0.947604
PGS002232	Stool Frequency	HP:0000020	Urinary incontinence	11	0.000122405	0.00138237	0.0885471	0.929449	0.301316	0.9263	0.947604
PGS002290	Uric acid level	HP:0000020	Urinary incontinence	11	0.000146209	0.00141867	0.103061	0.917923	0.301434	0.9186	0.947604
PGS002298	Esophageal cancer	HP:0000020	Urinary incontinence	11	0.000191886	0.00136251	0.140833	0.888014	0.301823	0.8938	0.947604
PGS002309	Number of children ever born	HP:0000020	Urinary incontinence	11	-0.0001574	0.00137639	-0.114357	0.908964	0.301537	0.914	0.947604
PGS002311	Asthma	HP:0000020	Urinary incontinence	11	-0.000123009	0.00139904	-0.0879241	0.929944	0.301312	0.927	0.947604
PGS002314	Balding Type 1	HP:0000020	Urinary incontinence	11	-0.000243696	0.00138742	-0.175646	0.860587	0.302288	0.8551	0.947604
PGS002315	Bone Mineral Density	HP:0000020	Urinary incontinence	11	-0.000151593	0.00141877	-0.106848	0.914919	0.301467	0.9124	0.947604
PGS002327	Forced Vital Capacity	HP:0000020	Urinary incontinence	11	0.000216443	0.00140501	0.154051	0.877583	0.301987	0.8746	0.947604
PGS002330	Hair Color	HP:0000020	Urinary incontinence	11	0.000167954	0.00140897	0.119203	0.905124	0.301585	0.9029	0.947604
PGS002338	Lymphocyte Count	HP:0000020	Urinary incontinence	11	-0.00014992	0.00140036	-0.107058	0.914752	0.301469	0.916	0.947604
PGS002342	Neuroticism	HP:0000020	Urinary incontinence	11	0.000229888	0.00139253	0.165086	0.86889	0.302136	0.8743	0.947604
PGS002344	Psoriasis	HP:0000020	Urinary incontinence	11	0.000109802	0.00139561	0.0786769	0.937296	0.301247	0.9317	0.947604
PGS002350	Tanning	HP:0000020	Urinary incontinence	11	-0.000124049	0.00141111	-0.0879089	0.929957	0.301312	0.9312	0.947604
PGS002351	Thyroid (self-reported conditions)	HP:0000020	Urinary incontinence	11	-0.000134152	0.00139018	-0.0964994	0.923132	0.301378	0.9197	0.947604
PGS002753	Alzheimer's disease	HP:0000020	Urinary incontinence	11	-0.000124488	0.00140761	-0.0884393	0.929535	0.301316	0.9276	0.947604
PGS002760	Epilepsy	HP:0000020	Urinary incontinence	11	0.000250301	0.00140197	0.178535	0.858318	0.302331	0.8629	0.947604
PGS002778	Incident hypertension	HP:0000020	Urinary incontinence	11	-0.000191619	0.00138841	-0.138014	0.890241	0.30179	0.8875	0.947604
PGS003137	Total Cholesterol	HP:0000020	Urinary incontinence	11	9.88457e-05	0.00138834	0.0711971	0.943247	0.301199	0.9425	0.947604
PGS003332	Venous thromboembolism	HP:0000020	Urinary incontinence	11	0.000210153	0.00138215	0.152048	0.879162	0.301962	0.88	0.947604
PGS003382	Skin cutaneous melanoma	HP:0000020	Urinary incontinence	11	0.000158178	0.00140778	0.11236	0.910547	0.301518	0.915	0.947604
PGS003392	Lung squamous cell carcinoma	HP:0000020	Urinary incontinence	11	0.00011127	0.00140879	0.0789822	0.937053	0.301249	0.9371	0.947604
PGS003400	Obesity	HP:0000020	Urinary incontinence	11	0.000222082	0.00137063	0.162029	0.871297	0.302094	0.8709	0.947604
PGS001564	Volume of grey matter in Hippocampus (R)	HP:0001738	Exocrine pancreatic insufficiency	5	-0.000629182	0.000952094	-0.660839	0.50878	0.202766	0.5055	0.947607
PGS000277	P-selectin glycoprotein ligand 1 (PSGL-1) serum levels	HP:0000545	Myopia	31	0.0025903	0.00231679	1.11806	0.263657	0.328784	0.265	0.947676
PGS000460	Squamous cell carcinoma	HP:0000545	Myopia	31	-0.00263632	0.00233817	-1.12751	0.259641	0.329684	0.2644	0.947676
PGS000957	Essential (primary hypertension) (time-to-event)	HP:0000545	Myopia	31	0.0025532	0.00228033	1.11966	0.262971	0.328937	0.2617	0.947676
PGS001081	JC VP1 antigen for Human Polyomavirus JCV	HP:0000545	Myopia	31	-0.00261747	0.00232464	-1.12597	0.260294	0.329537	0.2695	0.947676
PGS001347	Family history of Alzheimer's/dementia	HP:0000545	Myopia	31	-0.00271345	0.00241025	-1.1258	0.260366	0.32952	0.2645	0.947676
PGS001350	Fasting glucose	HP:0000545	Myopia	31	-0.00267099	0.00237491	-1.12467	0.260843	0.329413	0.2677	0.947676
PGS001378	Basophill count	HP:0000545	Myopia	31	0.00254525	0.00228804	1.11241	0.266073	0.328251	0.2663	0.947676
PGS001490	Mean ICVF in tapetum on FA skeleton (L)	HP:0000545	Myopia	31	0.00261117	0.00230602	1.13233	0.257612	0.330145	0.2623	0.947676
PGS001501	Mean ISOVF in posterior thalamic radiation on FA skeleton (L)	HP:0000545	Myopia	31	0.00270447	0.00233735	1.15707	0.247361	0.332545	0.2534	0.947676
PGS001533	Tinnitus severity	HP:0000545	Myopia	31	-0.00265808	0.00236407	-1.12437	0.260971	0.329384	0.2608	0.947676
PGS001595	Volume of grey matter in Subcallosal Cortex (L)	HP:0000545	Myopia	31	0.00258363	0.00229913	1.12374	0.261236	0.329324	0.2599	0.947676
PGS001679	WA ICVF in tract parahippocampal part of cingulum (R)	HP:0000545	Myopia	31	0.00255815	0.00229649	1.11394	0.265418	0.328395	0.2691	0.947676
PGS001682	WA ICVF in tract superior longitudinal fasciculus (L)	HP:0000545	Myopia	31	0.00264437	0.00235641	1.1222	0.26189	0.329178	0.2617	0.947676
PGS002071	Other chronic nonalcoholic liver disease	HP:0000545	Myopia	31	0.00270784	0.00234789	1.15331	0.248901	0.332177	0.2529	0.947676
PGS002093	Hallux valgus (Bunion)	HP:0000545	Myopia	31	-0.00254686	0.00234487	-1.08614	0.277526	0.325804	0.2696	0.947676
PGS002141	Haematocrit percentage	HP:0000545	Myopia	31	0.00255424	0.00230336	1.10892	0.267577	0.327922	0.2668	0.947676
PGS002149	Sleeplessness / insomnia	HP:0000545	Myopia	31	0.00265089	0.00236008	1.12322	0.261457	0.329275	0.2586	0.947676
PGS002237	Chronic Kidney Disease (stage 3 or greater)	HP:0000545	Myopia	31	0.00266611	0.00237953	1.12044	0.262641	0.32901	0.2648	0.947676
PGS002750	Total hip replacement	HP:0000545	Myopia	31	0.0026431	0.00233139	1.1337	0.257036	0.330277	0.259	0.947676
PGS002759	Depression	HP:0000545	Myopia	31	0.00255909	0.00230834	1.10862	0.267705	0.327894	0.2676	0.947676
PGS002932	Fasting Plasma Glucose	HP:0000545	Myopia	31	0.00263832	0.00233392	1.13042	0.258412	0.329963	0.2577	0.947676
PGS000017	Inflammatory bowel disease	HP:0000093	Proteinuria	9	0.0016526	0.00126147	1.31005	0.190305	0.495581	0.1901	0.947706
PGS000093	Hemoglobin concentration	HP:0000093	Proteinuria	9	-0.00162351	0.00125798	-1.29057	0.196979	0.493448	0.1902	0.947706
PGS000718	Beta-blocker survival benefit	HP:0000093	Proteinuria	9	-0.00169986	0.00127269	-1.33564	0.181796	0.498431	0.1853	0.947706
PGS001403	Heel bone mineral density (BMD) (L)	HP:0000093	Proteinuria	9	-0.00170081	0.00128009	-1.32866	0.184087	0.497649	0.1855	0.947706
PGS002223	Sensitive stomach	HP:0000093	Proteinuria	9	0.00163353	0.00123351	1.3243	0.185532	0.497161	0.1863	0.947706
PGS002224	Sitting height	HP:0000093	Proteinuria	9	-0.00168313	0.00126959	-1.32573	0.185056	0.497321	0.189	0.947706
PGS002770	Stroke	HP:0000093	Proteinuria	9	-0.00169174	0.00127456	-1.32731	0.184534	0.497498	0.1873	0.947706
PGS002997	Hypertension	HP:0000093	Proteinuria	9	0.00166509	0.00126336	1.31798	0.187637	0.496459	0.1851	0.947706
PGS003389	Cervical cancer	HP:0000093	Proteinuria	9	0.00165447	0.00125488	1.31843	0.187487	0.496509	0.1899	0.947706
PGS001666	WA ICVF in tract cingulate gyrus part of cingulum (R)	HP:0002353	EEG abnormality	39	0.000644583	0.00257258	0.250559	0.802177	0.160716	0.8062	0.947715
PGS000088	Basophil count	HP:0002359	Frequent falls	22	0.00324673	0.00194159	1.6722	0.0946166	0.976749	0.0922	0.947719
PGS000096	Immature fraction of reticulocytes	HP:0002359	Frequent falls	22	-0.00335964	0.00195748	-1.7163	0.0862375	0.983024	0.088	0.947719
PGS000161	Renal cancer	HP:0002359	Frequent falls	22	0.00353928	0.00198849	1.77988	0.0752239	0.992356	0.0744	0.947719
PGS000201	Problematic Alcohol Use	HP:0002359	Frequent falls	22	-0.00348951	0.00201542	-1.7314	0.0835101	0.98521	0.0818	0.947719
PGS000236	Endothelial cell-specific molecule 1 (ESM-1) serum levels	HP:0002359	Frequent falls	22	0.00339533	0.00199686	1.70034	0.0891992	0.980733	0.0893	0.947719
PGS000286	Thrombomodulin (TM) serum levels	HP:0002359	Frequent falls	22	-0.00325211	0.00195591	-1.66271	0.0965032	0.97542	0.0964	0.947719
PGS000358	Cancer of mouth	HP:0002359	Frequent falls	22	-0.00325709	0.00197218	-1.65152	0.0987653	0.973862	0.1003	0.947719
PGS000377	Colon cancer	HP:0002359	Frequent falls	22	0.00339167	0.00195716	1.73295	0.0832348	0.985435	0.0891	0.947719
PGS000620	Cancer of brain	HP:0002359	Frequent falls	22	0.00346663	0.00194061	1.78636	0.0741697	0.993326	0.0789	0.947719
PGS000640	Hodgkin's disease	HP:0002359	Frequent falls	22	-0.00328861	0.00197708	-1.66337	0.0963713	0.975512	0.0947	0.947719
PGS000861	Urine Albumin-to-Creatinine ratio	HP:0002359	Frequent falls	22	-0.00325632	0.00198807	-1.63793	0.10157	0.971985	0.1016	0.947719
PGS000989	Reticulocyte %	HP:0002359	Frequent falls	22	-0.0032959	0.00191982	-1.71677	0.0861512	0.983092	0.0864	0.947719
PGS000999	Comparative body size at age 10	HP:0002359	Frequent falls	22	0.00329723	0.00191017	1.72614	0.0844526	0.984446	0.0853	0.947719
PGS001110	Reactive arthropathies (time-to-event)	HP:0002359	Frequent falls	22	-0.00342474	0.0019709	-1.73765	0.0824017	0.986121	0.0805	0.947719
PGS001137	Retinal detachment	HP:0002359	Frequent falls	22	0.00326406	0.00194514	1.67806	0.0934682	0.977573	0.0935	0.947719
PGS001185	Intra-ocular pressure, Goldmann-correlated ¬Æ	HP:0002359	Frequent falls	22	0.00319136	0.00195075	1.63596	0.10198	0.971715	0.0995	0.947719
PGS001334	Other chronic obstructive pulmonary disease (time-to-event)	HP:0002359	Frequent falls	22	-0.00345852	0.00197737	-1.74905	0.0804126	0.987788	0.0829	0.947719
PGS001335	Vascular/heart problems diagnosed by doctor High BP	HP:0002359	Frequent falls	22	0.003328	0.00192005	1.73329	0.0831743	0.985485	0.0849	0.947719
PGS001378	Basophill count	HP:0002359	Frequent falls	22	0.00334425	0.00192484	1.73742	0.0824439	0.986086	0.0797	0.947719
PGS001381	Corneal hysteresis (R)	HP:0002359	Frequent falls	22	0.00327182	0.00197364	1.65776	0.0974991	0.974729	0.0977	0.947719
PGS001410	Intra-ocular pressure, corneal-compensated (R)	HP:0002359	Frequent falls	22	0.00341657	0.00200197	1.70661	0.0880265	0.98163	0.0881	0.947719
PGS001450	Mean ICVF in anterior corona radiata on FA skeleton (L)	HP:0002359	Frequent falls	22	-0.0032964	0.00195603	-1.68525	0.0920722	0.978589	0.0895	0.947719
PGS001482	Mean ICVF in superior cerebellar peduncle on FA skeleton (L)	HP:0002359	Frequent falls	22	0.00321866	0.00196567	1.63743	0.101673	0.971917	0.1	0.947719
PGS001483	Mean ICVF in superior cerebellar peduncle on FA skeleton (R)	HP:0002359	Frequent falls	22	0.00320062	0.00196576	1.62819	0.103618	0.970648	0.1012	0.947719
PGS001486	Mean ICVF in superior fronto-occipital fasciculus on FA skeleton (L)	HP:0002359	Frequent falls	22	-0.00332198	0.00195542	-1.69886	0.0894776	0.980522	0.0866	0.947719
PGS001563	Volume of grey matter in Hippocampus (L)	HP:0002359	Frequent falls	22	-0.00322425	0.00197297	-1.63421	0.102347	0.971474	0.1021	0.947719
PGS001600	Volume of grey matter in Superior Temporal Gyrus, posterior division (L)	HP:0002359	Frequent falls	22	-0.0033314	0.0019466	-1.7114	0.0871388	0.982318	0.0871	0.947719
PGS001641	Volume of white matter (normalised for head size)	HP:0002359	Frequent falls	22	0.00337509	0.00198547	1.69989	0.0892824	0.98067	0.0904	0.947719
PGS001652	WA FA in tract inferior fronto-occipital fasciculus (L)	HP:0002359	Frequent falls	22	-0.00338723	0.00193767	-1.74809	0.0805782	0.987648	0.0795	0.947719
PGS001673	WA ICVF in tract inferior longitudinal fasciculus (L)	HP:0002359	Frequent falls	22	-0.00330008	0.00195533	-1.68773	0.0915944	0.97894	0.0942	0.947719
PGS001683	WA ICVF in tract superior longitudinal fasciculus (R)	HP:0002359	Frequent falls	22	-0.00331313	0.0019721	-1.68	0.0930887	0.977847	0.0908	0.947719
PGS001739	WA L3 in tract superior longitudinal fasciculus (L)	HP:0002359	Frequent falls	22	0.00328414	0.00197003	1.66705	0.0956366	0.976027	0.099	0.947719
PGS001790	Heart Failure	HP:0002359	Frequent falls	22	0.00325824	0.00195049	1.67047	0.0949585	0.976506	0.0907	0.947719
PGS002045	Inflammation of the eye	HP:0002359	Frequent falls	22	-0.00347702	0.00194862	-1.78435	0.0744942	0.993026	0.0727	0.947719
PGS002084	Sarcoidosis	HP:0002359	Frequent falls	22	0.00350693	0.00194763	1.80061	0.0718916	0.995472	0.0735	0.947719
PGS002086	Diseases of hair and hair follicles	HP:0002359	Frequent falls	22	-0.00334811	0.00199426	-1.67888	0.0933084	0.977688	0.0941	0.947719
PGS002149	Sleeplessness / insomnia	HP:0002359	Frequent falls	22	-0.00352618	0.00198539	-1.77606	0.075851	0.991786	0.0749	0.947719
PGS003393	Lung adenocarcinoma	HP:0002359	Frequent falls	22	0.00316402	0.00193527	1.63492	0.102198	0.971572	0.1	0.947719
PGS000879	Intraocular pressure	HP:0000453	Choanal atresia	5	-0.000227381	0.000936319	-0.242845	0.808146	0.301299	0.8153	0.947723
PGS001324	Family history of high blood pressure	HP:0000453	Choanal atresia	5	0.000212105	0.000938208	0.226075	0.821163	0.300967	0.8159	0.947723
PGS001761	WA MO in tract middle cerebellar peduncle	HP:0000453	Choanal atresia	5	0.000220704	0.000939315	0.234963	0.814258	0.30114	0.8148	0.947723
PGS000098	Lymphocyte percentage of white cells	HP:0000545	Myopia	31	-0.00248539	0.00225047	-1.10439	0.269538	0.327497	0.2729	0.947747
PGS001545	Volume of grey matter (normalised for head size)	HP:0000545	Myopia	31	0.00256198	0.00231463	1.10687	0.268465	0.327729	0.2739	0.947747
PGS001616	Volume of grey matter in Vermis VI Cerebellum	HP:0000545	Myopia	31	-0.00254483	0.00233653	-1.08915	0.276198	0.326081	0.2733	0.947747
PGS001754	WA MD in tract superior longitudinal fasciculus (L)	HP:0000545	Myopia	31	-0.00257505	0.00232057	-1.10966	0.267259	0.327992	0.2708	0.947747
PGS001762	WA MO in tract posterior thalamic radiation (L)	HP:0000545	Myopia	31	0.00262164	0.00236867	1.1068	0.268494	0.327723	0.2718	0.947747
PGS000284	ST2 protein (ST2) serum levels	HP:0002280	Enlarged cisterna magna	5	3.69724e-05	0.000944818	0.0391318	0.968789	0.437316	0.9703	0.947765
PGS001576	Volume of grey matter in Lingual Gyrus (R)	HP:0002280	Enlarged cisterna magna	5	-3.71891e-05	0.000946409	-0.0392949	0.968659	0.437317	0.9691	0.947765
PGS001592	Volume of grey matter in Precuneous Cortex (L)	HP:0002280	Enlarged cisterna magna	5	3.6772e-05	0.000917893	0.0400613	0.968048	0.437319	0.9693	0.947765
PGS002068	Diverticulosis	HP:0002280	Enlarged cisterna magna	5	4.0389e-05	0.000964578	0.0418723	0.966604	0.437326	0.9672	0.947765
PGS002098	Recent poor appetite or overeating	HP:0002280	Enlarged cisterna magna	5	-3.29158e-05	0.000936138	-0.0351613	0.971954	0.437304	0.9704	0.947765
PGS001800	Forced expiratory volume (FEV1)	HP:0001776	Bilateral talipes equinovarus	8	-0.00014428	0.00121574	-0.118677	0.905542	0.163078	0.9058	0.947771
PGS000008	ER-positive Breast Cancer	HP:0002650	Scoliosis	170	-0.00473533	0.00523761	-0.904101	0.366034	0.637163	0.3662	0.947773
PGS000009	ER-negative Breast Cancer	HP:0002650	Scoliosis	170	0.00626632	0.00532588	1.17658	0.239482	0.661752	0.2359	0.947773
PGS000013	Coronary artery disease	HP:0002650	Scoliosis	170	0.0056596	0.00527618	1.07267	0.283529	0.651617	0.2881	0.947773
PGS000016	Atrial fibrillation	HP:0002650	Scoliosis	170	0.00404787	0.00547163	0.739794	0.459499	0.625443	0.4512	0.947773
PGS000017	Inflammatory bowel disease	HP:0002650	Scoliosis	170	-0.001613	0.00529019	-0.304904	0.760466	0.605724	0.759	0.947773
PGS000027	Body Mass Index	HP:0002650	Scoliosis	170	-0.0107192	0.00518391	-2.06779	0.0387681	0.786973	0.0352	0.947773
PGS000042	Coeliac disease	HP:0002650	Scoliosis	170	-0.00218784	0.00526454	-0.415581	0.677754	0.609186	0.6871	0.947773
PGS000069	Serous epithelial ovarian cancer	HP:0002650	Scoliosis	170	-0.00808651	0.00525642	-1.5384	0.124083	0.704331	0.1295	0.947773
PGS000076	Kidney cancer	HP:0002650	Scoliosis	170	0.00571712	0.00538464	1.06175	0.288459	0.650606	0.2883	0.947773
PGS000081	Oral cavity and pharyngeal cancers	HP:0002650	Scoliosis	170	0.003489	0.00538071	0.648427	0.516772	0.619939	0.5215	0.947773
PGS000082	Ovarian cancer	HP:0002650	Scoliosis	170	-0.00416396	0.00522331	-0.797189	0.425421	0.629271	0.4212	0.947773
PGS000083	Pancreatic cancer	HP:0002650	Scoliosis	170	0.0025761	0.00528979	0.486995	0.626307	0.611983	0.6282	0.947773
PGS000091	Eosinophil percentage of white cells	HP:0002650	Scoliosis	170	0.00577291	0.005268	1.09584	0.273259	0.653796	0.276	0.947773
PGS000092	Hematocrit	HP:0002650	Scoliosis	170	-0.0081417	0.00528093	-1.54172	0.123276	0.704773	0.1252	0.947773
PGS000093	Hemoglobin concentration	HP:0002650	Scoliosis	170	-0.00573157	0.00527426	-1.08671	0.277277	0.652932	0.2777	0.947773
PGS000095	High light scatter reticulocyte percentage of red cells	HP:0002650	Scoliosis	170	-0.00407091	0.00531093	-0.766514	0.443447	0.62719	0.4352	0.947773
PGS000096	Immature fraction of reticulocytes	HP:0002650	Scoliosis	170	-0.00201656	0.0052778	-0.382084	0.702434	0.608026	0.7074	0.947773
PGS000100	Mean corpuscular hemoglobin concentration	HP:0002650	Scoliosis	170	-0.0119201	0.00526337	-2.26474	0.023619	0.823866	0.0232	0.947773
PGS000106	Neutrophil percentage of white cells	HP:0002650	Scoliosis	170	0.00172617	0.00513662	0.336052	0.736861	0.606591	0.7413	0.947773
PGS000112	Reticulocyte fraction of red cells	HP:0002650	Scoliosis	170	-0.004545	0.00524328	-0.866824	0.386126	0.634299	0.3905	0.947773
PGS000114	Juvenile Idiopathic Arthritis	HP:0002650	Scoliosis	170	0.00173668	0.00530638	0.327281	0.743484	0.606338	0.7449	0.947773
PGS000126	Serum urate	HP:0002650	Scoliosis	170	-0.00124345	0.00515154	-0.241375	0.809286	0.604217	0.8058	0.947773
PGS000128	Hemoglobin A1c	HP:0002650	Scoliosis	170	0.00669825	0.00523661	1.27912	0.200981	0.67267	0.2082	0.947773
PGS000138	Lifetime Major Depressive Disorder	HP:0002650	Scoliosis	170	-0.00873192	0.0052575	-1.66085	0.096876	0.7213	0.0986	0.947773
PGS000145	Depression (ICD-10 defined)	HP:0002650	Scoliosis	170	-0.0106402	0.00514234	-2.06914	0.0386409	0.787215	0.0389	0.947773
PGS000161	Renal cancer	HP:0002650	Scoliosis	170	0.00612489	0.00536034	1.14263	0.253308	0.658338	0.2512	0.947773
PGS000194	Rheumatoid Arthritis (CCP-positive)	HP:0002650	Scoliosis	170	-0.00286393	0.00527474	-0.542952	0.587214	0.614485	0.5815	0.947773
PGS000195	Rheumatoid Arthritis (CCP-negative)	HP:0002650	Scoliosis	170	-0.00286393	0.00527474	-0.542952	0.587214	0.614485	0.5908	0.947773
PGS000197	Spondyloarthroparthy	HP:0002650	Scoliosis	170	-0.00446585	0.00532531	-0.838609	0.401774	0.632211	0.3988	0.947773
PGS000201	Problematic Alcohol Use	HP:0002650	Scoliosis	170	-0.00382387	0.00543367	-0.703737	0.481666	0.623184	0.4855	0.947773
PGS000217	Adrenomedullin (ADM) serum levels	HP:0002650	Scoliosis	170	0.00305072	0.00526443	0.579495	0.56231	0.616265	0.5626	0.947773
PGS000219	Ovarian cancer-related tumor marker CA 125 (CA-125) serum levels	HP:0002650	Scoliosis	170	-0.00348397	0.00528099	-0.65972	0.509498	0.62058	0.5079	0.947773
PGS000220	C-C motif chemokine 20 (CCL20) serum levels	HP:0002650	Scoliosis	170	0.00300757	0.00540619	0.55632	0.578045	0.615123	0.5789	0.947773
PGS000221	C-C motif chemokine 3 (CCL3) serum levels	HP:0002650	Scoliosis	170	-0.00717926	0.00536928	-1.3371	0.181319	0.679246	0.1811	0.947773
PGS000222	C-C motif chemokine 4 (CCL4) serum levels	HP:0002650	Scoliosis	170	0.00255654	0.00528147	0.484058	0.62839	0.61186	0.627	0.947773
PGS000223	Tumor necrosis factor receptor superfamily member 5 (CD40) serum levels	HP:0002650	Scoliosis	170	-0.00367269	0.00530692	-0.692057	0.488969	0.622477	0.4933	0.947773
PGS000224	Chitinase-3-like protein 1 (CHI3L1) serum levels	HP:0002650	Scoliosis	170	0.00188494	0.0052973	0.35583	0.722	0.607185	0.7154	0.947773
PGS000226	Cystatin-B (CSTB) serum levels	HP:0002650	Scoliosis	170	0.00436508	0.00526507	0.829066	0.407151	0.63152	0.4108	0.947773
PGS000227	Cathepsin D (CTSD) serum levels	HP:0002650	Scoliosis	170	0.00456576	0.0053107	0.859729	0.390026	0.633767	0.394	0.947773
PGS000228	Cathepsin L1 (CTSL1) serum levels	HP:0002650	Scoliosis	170	-0.00884757	0.00527814	-1.67627	0.0938177	0.723529	0.0946	0.947773
PGS000229	Fractalkine (CX3CL1) serum levels	HP:0002650	Scoliosis	170	0.00558271	0.00526465	1.06041	0.289064	0.650483	0.2889	0.947773
PGS000230	C-X-C motif chemokine 1 (CXCL1) serum levels	HP:0002650	Scoliosis	170	0.0055573	0.00533751	1.04118	0.297899	0.64873	0.2943	0.947773
PGS000232	C-X-C motif chemokine 6 (CXCL6) serum levels	HP:0002650	Scoliosis	170	0.00170262	0.00530322	0.321055	0.748197	0.606163	0.7462	0.947773
PGS000233	Dickkopf-related protein 1 (Dkk-1) serum levels	HP:0002650	Scoliosis	170	-0.00364767	0.00539461	-0.676169	0.499	0.621534	0.4971	0.947773
PGS000234	Eosinophil cationic protein (ECP) serum levels	HP:0002650	Scoliosis	170	-0.00239171	0.00533582	-0.448236	0.654024	0.61041	0.6612	0.947773
PGS000235	Epidermal growth factor (EGF) serum levels	HP:0002650	Scoliosis	170	-0.0018132	0.00543165	-0.333822	0.738543	0.606526	0.7324	0.947773
PGS000236	Endothelial cell-specific molecule 1 (ESM-1) serum levels	HP:0002650	Scoliosis	170	0.00553886	0.00538285	1.02898	0.303594	0.647635	0.2944	0.947773
PGS000237	Fatty acid-binding protein, adipocyte (FABP4) serum levels	HP:0002650	Scoliosis	170	-0.00300959	0.00524221	-0.574107	0.56595	0.615996	0.5681	0.947773
PGS000238	Tumor necrosis factor receptor superfamily member 6 (FAS) serum levels	HP:0002650	Scoliosis	170	-0.00152911	0.00526102	-0.290648	0.771346	0.605356	0.7782	0.947773
PGS000239	Fibroblast growth factor 23 (FGF-23) serum levels	HP:0002650	Scoliosis	170	0.00302992	0.0053307	0.568391	0.569823	0.615712	0.5757	0.947773
PGS000240	Follistatin (FS) serum levels	HP:0002650	Scoliosis	170	-0.00577002	0.00511617	-1.1278	0.259519	0.656878	0.2515	0.947773
PGS000241	Galanin peptides (GAL) serum levels	HP:0002650	Scoliosis	170	-0.00233442	0.00524474	-0.445098	0.65629	0.610288	0.6534	0.947773
PGS000242	Galectin-3 (Gal-3) serum levels	HP:0002650	Scoliosis	170	0.00662218	0.00522478	1.26746	0.205117	0.671383	0.2084	0.947773
PGS000243	Growth/differentiation factor 15 (GDF-15) serum levels	HP:0002650	Scoliosis	170	0.00272852	0.00533107	0.511815	0.608828	0.61306	0.6041	0.947773
PGS000244	Growth hormone (GH) serum levels	HP:0002650	Scoliosis	170	0.00361825	0.0053799	0.67255	0.501299	0.621322	0.502	0.947773
PGS000245	Proheparin-binding EGF-like growth factor (HB-EGF) serum levels	HP:0002650	Scoliosis	170	0.00440574	0.00534836	0.823756	0.410161	0.63114	0.405	0.947773
PGS000247	Kallikrein-11 (hK11) serum levels	HP:0002650	Scoliosis	170	0.00224267	0.00542174	0.413643	0.679173	0.609116	0.6783	0.947773
PGS000248	Heat shock 27 kDa protein (HSP_27) serum levels	HP:0002650	Scoliosis	170	-0.00297802	0.005333	-0.558414	0.576615	0.615224	0.5739	0.947773
PGS000249	Interleukin-18 (IL-18) serum levels	HP:0002650	Scoliosis	170	-0.00956624	0.0053541	-1.78671	0.074112	0.74009	0.076	0.947773
PGS000250	Interleukin-1 receptor antagonist protein (IL-1ra) serum levels	HP:0002650	Scoliosis	170	-0.00821696	0.00537184	-1.52964	0.12624	0.703166	0.1263	0.947773
PGS000251	Interleukin-27 (IL-27) serum levels	HP:0002650	Scoliosis	170	0.00920267	0.00533113	1.72621	0.0844397	0.730888	0.0808	0.947773
PGS000252	Interleukin-6 (IL-6) serum levels	HP:0002650	Scoliosis	170	0.00662676	0.00524495	1.26346	0.20655	0.670944	0.2118	0.947773
PGS000254	Interleukin-8 (IL-8) serum levels	HP:0002650	Scoliosis	170	-0.00512705	0.00531624	-0.964414	0.334937	0.642052	0.3326	0.947773
PGS000255	Pro-interleukin-16 (IL16) serum levels	HP:0002650	Scoliosis	170	-0.00370695	0.0053545	-0.692305	0.488814	0.622492	0.4899	0.947773
PGS000256	Melusin (ITGB1BP2) serum levels	HP:0002650	Scoliosis	170	-0.00305509	0.00534178	-0.571923	0.567429	0.615887	0.5696	0.947773
PGS000257	Kidney injury molecule 1 (KIM-1) serum levels	HP:0002650	Scoliosis	170	0.00156116	0.00527698	0.295844	0.767375	0.605488	0.7732	0.947773
PGS000258	Kallikrein-6 (KLK6) serum levels	HP:0002650	Scoliosis	170	0.00517401	0.0052897	0.978129	0.32811	0.643207	0.3239	0.947773
PGS000259	Leptin (LEP) serum levels	HP:0002650	Scoliosis	170	-0.00300366	0.00530733	-0.565947	0.571484	0.615592	0.5649	0.947773
PGS000260	Lectin-like oxidized LDL receptor 1 (LOX-1) serum levels	HP:0002650	Scoliosis	170	-0.00318481	0.0052132	-0.610913	0.541316	0.617888	0.5436	0.947773
PGS000261	Membrane-bound aminopeptidase P (mAmP) serum levels	HP:0002650	Scoliosis	170	0.00440489	0.00528859	0.832905	0.404982	0.631797	0.4003	0.947773
PGS000262	Myoglobin (MB) serum levels	HP:0002650	Scoliosis	170	-0.00444543	0.0052656	-0.844239	0.398621	0.632622	0.3981	0.947773
PGS000263	Monocyte chemotactic protein 1 (MCP-1) serum levels	HP:0002650	Scoliosis	170	-0.00488584	0.00525859	-0.929116	0.352924	0.639152	0.3562	0.947773
PGS000264	Matrix metalloproteinase-1 (MMP-1) serum levels	HP:0002650	Scoliosis	170	0.00422924	0.00532193	0.794682	0.426878	0.629098	0.4243	0.947773
PGS000265	Matrix metalloproteinase-10 (MMP-10) serum levels	HP:0002650	Scoliosis	170	0.00364533	0.00525256	0.69401	0.487744	0.622594	0.4881	0.947773
PGS000267	Matrix metalloproteinase-3 (MMP-3) serum levels	HP:0002650	Scoliosis	170	-0.00534098	0.00525603	-1.01616	0.309656	0.646497	0.3068	0.947773
PGS000269	Myeloperoxidase (MPO) serum levels	HP:0002650	Scoliosis	170	-0.00487109	0.00524835	-0.928119	0.35344	0.639072	0.3573	0.947773
PGS000270	N-terminal prohormone brain natriuretic peptide (NT-pro_BNP) serum levels	HP:0002650	Scoliosis	170	0.00374942	0.00540914	0.693165	0.488274	0.622544	0.4894	0.947773
PGS000271	Osteoprotegerin (OPG) serum levels	HP:0002650	Scoliosis	170	0.00427597	0.00529659	0.807307	0.419571	0.629975	0.4229	0.947773
PGS000272	Pappalysin-1 (PAPPA) serum levels	HP:0002650	Scoliosis	170	0.00230264	0.0053677	0.42898	0.667977	0.609677	0.6707	0.947773
PGS000274	Platelet-derived growth factor subunit B (PDGF_subunit_B) serum levels	HP:0002650	Scoliosis	170	-0.00123449	0.00527796	-0.233895	0.815086	0.604063	0.8134	0.947773
PGS000276	Placenta growth factor (PlGF) serum levels	HP:0002650	Scoliosis	170	-0.00302884	0.00536112	-0.564963	0.572152	0.615543	0.5758	0.947773
PGS000277	P-selectin glycoprotein ligand 1 (PSGL-1) serum levels	HP:0002650	Scoliosis	170	-0.00568851	0.00525394	-1.08271	0.279047	0.652556	0.2778	0.947773
PGS000278	Pentraxin-related protein PTX3 (PTX3) serum levels	HP:0002650	Scoliosis	170	-0.00507217	0.00527516	-0.96152	0.336389	0.64181	0.3419	0.947773
PGS000279	Receptor for advanced glycosylation end products (RAGE) serum levels	HP:0002650	Scoliosis	170	-0.00569988	0.00535946	-1.06352	0.287656	0.650769	0.2814	0.947773
PGS000280	Renin (REN) serum levels	HP:0002650	Scoliosis	170	-0.00167518	0.00527529	-0.317553	0.750852	0.606066	0.7467	0.947773
PGS000281	Resistin (RETN) serum levels	HP:0002650	Scoliosis	170	-0.00189465	0.00535082	-0.354085	0.723307	0.607131	0.7242	0.947773
PGS000282	Stem cell factor (SCF) serum levels	HP:0002650	Scoliosis	170	0.00668041	0.00531965	1.2558	0.209313	0.670107	0.2049	0.947773
PGS000283	Spondin-1 (SPON1) serum levels	HP:0002650	Scoliosis	170	-0.00342809	0.0053099	-0.645603	0.518599	0.61978	0.5109	0.947773
PGS000284	ST2 protein (ST2) serum levels	HP:0002650	Scoliosis	170	0.00430345	0.00530925	0.810556	0.417702	0.630204	0.4159	0.947773
PGS000285	Tissue factor (TF) serum levels	HP:0002650	Scoliosis	170	-0.0045811	0.0052843	-0.866926	0.38607	0.634306	0.3893	0.947773
PGS000287	Tumor necrosis factor receptor 1 (TNF-R1) serum levels	HP:0002650	Scoliosis	170	0.00255496	0.00531544	0.480667	0.630798	0.611718	0.6273	0.947773
PGS000288	Tumor necrosis factor receptor 2 (TNF-R2) serum levels	HP:0002650	Scoliosis	170	0.00224912	0.00530381	0.424058	0.671562	0.609495	0.6668	0.947773
PGS000290	TNF-related apoptosis-inducing ligand (TRAIL) serum levels	HP:0002650	Scoliosis	170	-0.00731353	0.00530288	-1.37916	0.167975	0.684198	0.1606	0.947773
PGS000291	TNF-related apoptosis-inducing ligand receptor 2 (TRAIL-R2) serum levels	HP:0002650	Scoliosis	170	-0.00522391	0.00518398	-1.0077	0.3137	0.645755	0.3122	0.947773
PGS000292	TNF-related activation-induced cytokine (TRANCE) serum levels	HP:0002650	Scoliosis	170	-0.00787925	0.00531654	-1.48203	0.138466	0.696953	0.1381	0.947773
PGS000293	Urokinase plasminogen activator surface receptor (U-PAR) serum levels	HP:0002650	Scoliosis	170	0.014314	0.00525251	2.72518	0.00647402	0.92307	0.0044	0.947773
PGS000294	Vascular endothelial growth factor A (VEGF-A) serum levels	HP:0002650	Scoliosis	170	0.00268712	0.00536267	0.50108	0.616362	0.612588	0.6221	0.947773
PGS000295	Vascular endothelial growth factor D (VEGF-D) serum levels	HP:0002650	Scoliosis	170	-0.0110609	0.00525448	-2.10504	0.0353931	0.793696	0.0361	0.947773
PGS000315	Immunoglobulin E (IgE)	HP:0002650	Scoliosis	170	-0.00155619	0.00536716	-0.289947	0.771882	0.605338	0.7701	0.947773
PGS000321	Serum testosterone levels	HP:0002650	Scoliosis	170	-0.0095816	0.0053554	-1.78915	0.0737186	0.740467	0.0732	0.947773
PGS000324	Enthesitis-related Juvenile Idiophatic Arthritis	HP:0002650	Scoliosis	170	-0.00510837	0.00540858	-0.944493	0.345014	0.640402	0.3479	0.947773
PGS000325	Oligoarthritis Juvenile Idiophatic Arthritis	HP:0002650	Scoliosis	170	0.00300984	0.00526838	0.571303	0.567849	0.615856	0.5716	0.947773
PGS000333	Prostate cancer	HP:0002650	Scoliosis	170	-0.00525796	0.0052698	-0.997752	0.318502	0.644889	0.3118	0.947773
PGS000341	Systemic sclerosis	HP:0002650	Scoliosis	170	-0.00635513	0.00536881	-1.18371	0.236646	0.662483	0.2319	0.947773
PGS000351	Invasive epithelial ovarian cancer	HP:0002650	Scoliosis	170	-0.00679166	0.00525756	-1.29179	0.196556	0.674082	0.1937	0.947773
PGS000352	High grade serous ovarian cancer	HP:0002650	Scoliosis	170	-0.0072209	0.00524821	-1.37588	0.168989	0.683806	0.1694	0.947773
PGS000354	Any Cancer	HP:0002650	Scoliosis	170	-0.00635993	0.005271	-1.20659	0.227711	0.664854	0.2284	0.947773
PGS000358	Cancer of mouth	HP:0002650	Scoliosis	170	-0.00465354	0.00531647	-0.875306	0.381496	0.63494	0.3854	0.947773
PGS000359	Cancer of tongue	HP:0002650	Scoliosis	170	-0.00226888	0.00531258	-0.427076	0.669363	0.609606	0.6721	0.947773
PGS000361	Cancer of larynx	HP:0002650	Scoliosis	170	0.00283344	0.00533441	0.531164	0.595355	0.613935	0.5973	0.947773
PGS000373	Colorectal cancer	HP:0002650	Scoliosis	170	0.00326079	0.00520588	0.626365	0.531136	0.618718	0.5292	0.947773
PGS000377	Colon cancer	HP:0002650	Scoliosis	170	0.0049404	0.00527618	0.936359	0.349184	0.639738	0.3478	0.947773
PGS000384	Malignant neoplasm of rectum, rectosigmoid junction, and anus	HP:0002650	Scoliosis	170	0.00477307	0.00530335	0.90001	0.368206	0.636842	0.3731	0.947773
PGS000387	Cancer within the respiratory system	HP:0002650	Scoliosis	170	-0.00179029	0.00522483	-0.34265	0.731893	0.606785	0.7304	0.947773
PGS000405	Skin cancer	HP:0002650	Scoliosis	170	-0.00672189	0.00536578	-1.25273	0.210427	0.669774	0.2103	0.947773
PGS000442	Other non-epithelial cancer of skin	HP:0002650	Scoliosis	170	-0.0064151	0.00538936	-1.19033	0.234037	0.663164	0.2293	0.947773
PGS000460	Squamous cell carcinoma	HP:0002650	Scoliosis	170	-0.00142394	0.00530369	-0.268481	0.788353	0.604817	0.7854	0.947773
PGS000543	Cancer of other female genital organs	HP:0002650	Scoliosis	170	-0.00840038	0.00546656	-1.53669	0.124504	0.704102	0.1213	0.947773
PGS000594	Cancer of other male genital organs	HP:0002650	Scoliosis	170	-0.00181535	0.0053299	-0.340598	0.733437	0.606724	0.7311	0.947773
PGS000597	Malignant neoplasm of testis	HP:0002650	Scoliosis	170	-0.00259614	0.00524652	-0.49483	0.620766	0.612317	0.6184	0.947773
PGS000605	Malignant neoplasm of kidney, except pelvis	HP:0002650	Scoliosis	170	-0.00444044	0.00529332	-0.838875	0.401624	0.63223	0.4016	0.947773
PGS000614	Cancer of bladder	HP:0002650	Scoliosis	170	0.00384413	0.00525723	0.731209	0.464724	0.624895	0.458	0.947773
PGS000617	Cancer of eye	HP:0002650	Scoliosis	170	0.00822883	0.00522819	1.57393	0.115636	0.709122	0.1149	0.947773
PGS000618	Cancer of brain and nervous system	HP:0002650	Scoliosis	170	0.00240498	0.00518936	0.463445	0.643088	0.611012	0.64	0.947773
PGS000620	Cancer of brain	HP:0002650	Scoliosis	170	0.00803507	0.00523014	1.5363	0.124598	0.704051	0.1268	0.947773
PGS000634	Thyroid cancer	HP:0002650	Scoliosis	170	-0.00454604	0.00536367	-0.847561	0.396768	0.632866	0.403	0.947773
PGS000645	Lymphoid leukemia	HP:0002650	Scoliosis	170	0.00153697	0.0052809	0.291043	0.771044	0.605365	0.7701	0.947773
PGS000652	Multiple myeloma	HP:0002650	Scoliosis	170	-0.00607921	0.00524399	-1.15927	0.246463	0.659999	0.2503	0.947773
PGS000655	Non-alcoholic fatty liver disease	HP:0002650	Scoliosis	170	0.00599011	0.00524257	1.14259	0.253325	0.658334	0.2518	0.947773
PGS000656	Non-alcoholic fatty liver disease activity score	HP:0002650	Scoliosis	170	0.00374556	0.0052214	0.717349	0.47323	0.624024	0.4793	0.947773
PGS000666	Body surface area-indexed left ventricular end-systolic volume	HP:0002650	Scoliosis	170	-0.00176333	0.00525821	-0.335348	0.737392	0.60657	0.738	0.947773
PGS000674	AST to ALT ratio	HP:0002650	Scoliosis	170	0.0103531	0.00519778	1.99182	0.0465051	0.773632	0.0452	0.947773
PGS000677	Cholesterol [mmol/L] (statin adjusted)	HP:0002650	Scoliosis	170	-0.00401262	0.00528175	-0.759715	0.447501	0.626739	0.4442	0.947773
PGS000679	Creatinine in urine [umol/L]	HP:0002650	Scoliosis	170	-0.00336337	0.0052538	-0.640178	0.522119	0.619478	0.5158	0.947773
PGS000681	Direct bilirubin [umol/L]	HP:0002650	Scoliosis	170	-0.00282091	0.00531489	-0.530756	0.595638	0.613917	0.5967	0.947773
PGS000691	Non-albumin protein [g/L]	HP:0002650	Scoliosis	170	0.00180185	0.00523262	0.344349	0.730614	0.606836	0.7263	0.947773
PGS000696	Testosterone [nmol/L]	HP:0002650	Scoliosis	170	-0.00931114	0.00535401	-1.7391	0.082148	0.732821	0.0821	0.947773
PGS000703	Angina	HP:0002650	Scoliosis	170	-0.00580837	0.00526069	-1.10411	0.269659	0.654585	0.2719	0.947773
PGS000705	Gallstones	HP:0002650	Scoliosis	170	-0.00265191	0.00533551	-0.49703	0.619214	0.612412	0.6189	0.947773
PGS000707	Cholecystitis	HP:0002650	Scoliosis	170	-0.00624741	0.00526913	-1.18566	0.235875	0.662683	0.2384	0.947773
PGS000708	Kidney failure	HP:0002650	Scoliosis	170	-0.00236333	0.0052685	-0.448578	0.653777	0.610423	0.6452	0.947773
PGS000712	T2D (cases vs HbA1c filtered controls)	HP:0002650	Scoliosis	170	-0.00598839	0.00524362	-1.14203	0.253556	0.658279	0.2533	0.947773
PGS000713	T2D	HP:0002650	Scoliosis	170	-0.00541659	0.00525387	-1.03097	0.302659	0.647812	0.3025	0.947773
PGS000716	Early life body size	HP:0002650	Scoliosis	170	0.00247036	0.005127	0.481832	0.62997	0.611766	0.6274	0.947773
PGS000717	Adult life body size	HP:0002650	Scoliosis	170	-0.00305727	0.00527736	-0.579318	0.56243	0.616256	0.5727	0.947773
PGS000718	Beta-blocker survival benefit	HP:0002650	Scoliosis	170	0.00596789	0.00533603	1.11841	0.263504	0.655964	0.2713	0.947773
PGS000726	Cirrhosis	HP:0002650	Scoliosis	170	0.00721891	0.00526528	1.37104	0.170492	0.68323	0.171	0.947773
PGS000728	Chronic kidney disease	HP:0002650	Scoliosis	170	0.00217396	0.00548516	0.396335	0.691894	0.608507	0.6873	0.947773
PGS000754	Systemic lupus erythrmatosus	HP:0002650	Scoliosis	170	-0.00364635	0.0052559	-0.693763	0.487899	0.62258	0.493	0.947773
PGS000758	Adult standing height	HP:0002650	Scoliosis	170	0.0122573	0.00532388	2.30233	0.021403	0.831286	0.0208	0.947773
PGS000766	Cutaneous melanoma	HP:0002650	Scoliosis	170	-0.00216647	0.0052946	-0.409184	0.682442	0.608957	0.6865	0.947773
PGS000819	Diabetic retinopathy	HP:0002650	Scoliosis	170	-0.00239885	0.00516495	-0.464447	0.64237	0.611052	0.6427	0.947773
PGS000821	Thyroid medication use	HP:0002650	Scoliosis	170	-0.00385881	0.00531852	-0.725542	0.468191	0.624537	0.4575	0.947773
PGS000822	Urinary albumin to creatinine ratio	HP:0002650	Scoliosis	170	-0.00143307	0.00539526	-0.265617	0.790557	0.604751	0.7828	0.947773
PGS000830	Body mass index (female)	HP:0002650	Scoliosis	170	-0.00547462	0.00519111	-1.05461	0.29171	0.649951	0.2917	0.947773
PGS000834	Corrected insulin response (at 30mins during OGTT)	HP:0002650	Scoliosis	170	0.00951654	0.00527662	1.80353	0.0714321	0.742704	0.0705	0.947773
PGS000837	Insulin sensitivity index	HP:0002650	Scoliosis	170	-0.00148321	0.00530135	-0.27978	0.779671	0.605086	0.7837	0.947773
PGS000839	Two hour glucose during OGTT	HP:0002650	Scoliosis	170	-0.00130155	0.00524836	-0.247993	0.804162	0.604358	0.8077	0.947773
PGS000840	Fasting Proinsulin	HP:0002650	Scoliosis	170	-0.00623547	0.00533075	-1.16972	0.242232	0.661055	0.2391	0.947773
PGS000844	Predicted visceral adipose tissue	HP:0002650	Scoliosis	170	0.00207606	0.00519986	0.399254	0.689742	0.608608	0.6927	0.947773
PGS000861	Urine Albumin-to-Creatinine ratio	HP:0002650	Scoliosis	170	0.0058396	0.00535879	1.08972	0.275946	0.653216	0.2835	0.947773
PGS000865	Hepatic fat content	HP:0002650	Scoliosis	170	0.00625146	0.00526849	1.18657	0.235515	0.662777	0.2307	0.947773
PGS000870	Cystic fibrosis related diabetes	HP:0002650	Scoliosis	170	-0.00750551	0.00528457	-1.42027	0.155661	0.689186	0.1518	0.947773
PGS000871	Insulin secretion	HP:0002650	Scoliosis	170	-0.0068212	0.00531826	-1.2826	0.199758	0.673057	0.2005	0.947773
PGS000874	Chronic lymphocytic leukemia	HP:0002650	Scoliosis	170	0.00121423	0.00521137	0.232996	0.815785	0.604045	0.8126	0.947773
PGS000877	Insulin resistance	HP:0002650	Scoliosis	170	0.00396086	0.00523115	0.757169	0.449024	0.626572	0.4474	0.947773
PGS000879	Intraocular pressure	HP:0002650	Scoliosis	170	-0.00311228	0.00525825	-0.591885	0.553984	0.616895	0.5655	0.947773
PGS000882	25-hydroxyvitamin D	HP:0002650	Scoliosis	170	0.00340937	0.00538575	0.633035	0.526772	0.619083	0.5324	0.947773
PGS000903	Parkinson's disease	HP:0002650	Scoliosis	170	-0.00159847	0.00525115	-0.304404	0.760847	0.605711	0.7591	0.947773
PGS000905	PR interval	HP:0002650	Scoliosis	170	-0.00600777	0.00537475	-1.11778	0.263776	0.655902	0.2707	0.947773
PGS000906	Longevity	HP:0002650	Scoliosis	170	0.00994561	0.00523767	1.89886	0.0577044	0.757981	0.0583	0.947773
PGS000907	Major depressive disorder	HP:0002650	Scoliosis	170	-0.00647017	0.00522525	-1.23825	0.215746	0.66821	0.2223	0.947773
PGS000909	Headache	HP:0002650	Scoliosis	170	-0.00414852	0.00524177	-0.791435	0.428769	0.628874	0.4344	0.947773
PGS000914	Abnormal electrocardiogram	HP:0002650	Scoliosis	170	-0.00535507	0.00533716	-1.00336	0.315792	0.645376	0.3307	0.947773
PGS000924	Disorders of porphyrin and bilirubin metabolism (time-to-event)	HP:0002650	Scoliosis	170	-0.00298442	0.00534067	-0.55881	0.576345	0.615243	0.5792	0.947773
PGS000925	Unspecified acute lower respiratory infection (time-to-event)	HP:0002650	Scoliosis	170	0.00129419	0.00527635	0.24528	0.806261	0.6043	0.8058	0.947773
PGS000927	Other dermatitis (time-to-event)	HP:0002650	Scoliosis	170	0.00909659	0.0052644	1.72794	0.0841288	0.731147	0.0854	0.947773
PGS000928	Other non-toxic goitre (time-to-event)	HP:0002650	Scoliosis	170	-0.00669314	0.00523172	-1.27934	0.200903	0.672695	0.2076	0.947773
PGS000929	All cause dementia (algorithmically-defined)	HP:0002650	Scoliosis	170	0.00891279	0.00547234	1.6287	0.10351	0.716719	0.1034	0.947773
PGS000930	Blood clot (diagnosed by doctor)	HP:0002650	Scoliosis	170	-0.00176826	0.00525232	-0.336662	0.736402	0.606609	0.7383	0.947773
PGS000931	Blood clot or deep vein thrombosis (diagnosed by doctor)	HP:0002650	Scoliosis	170	0.00337704	0.00526258	0.641708	0.521125	0.619563	0.5136	0.947773
PGS000932	Other intervertebral disk disorders (time-to-event)	HP:0002650	Scoliosis	170	-0.00597746	0.00536233	-1.11471	0.265086	0.655606	0.2557	0.947773
PGS000939	Hiatus hernia	HP:0002650	Scoliosis	170	0.00187155	0.0052653	0.355449	0.722285	0.607173	0.7231	0.947773
PGS000940	Intestinal malabsorption (time-to-event)	HP:0002650	Scoliosis	170	-0.00620679	0.00520669	-1.19208	0.23335	0.663345	0.2353	0.947773
PGS000945	Dementia in alzheimer's disease (time-to-event)	HP:0002650	Scoliosis	170	0.00652994	0.00546688	1.19445	0.23242	0.66359	0.2272	0.947773
PGS000946	Unspecified dementia (time-to-event)	HP:0002650	Scoliosis	170	0.00919102	0.00544979	1.68649	0.0918328	0.725018	0.0905	0.947773
PGS000947	Mouth ulcers	HP:0002650	Scoliosis	170	-0.00159839	0.00533677	-0.299504	0.764582	0.605582	0.7595	0.947773
PGS000950	Skin changes due to chronic exposure to nonionising radiation (time-to-event)	HP:0002650	Scoliosis	170	-0.00773979	0.00531202	-1.45703	0.14524	0.69377	0.1404	0.947773
PGS000953	Left heel broadband ultrasound attenuation	HP:0002650	Scoliosis	170	0.00756764	0.0054034	1.40053	0.161485	0.686773	0.1587	0.947773
PGS000954	Left heel quantitative ultrasound index (QUI), direct entry	HP:0002650	Scoliosis	170	0.00668894	0.00536062	1.24779	0.21223	0.669239	0.2054	0.947773
PGS000955	Right heel broadband ultrasound attenuation	HP:0002650	Scoliosis	170	0.00666775	0.00540859	1.23281	0.21777	0.667627	0.2229	0.947773
PGS000956	Right heel quantitative ultrasound index (QUI), direct entry	HP:0002650	Scoliosis	170	0.00931744	0.00538207	1.7312	0.0835466	0.731634	0.0857	0.947773
PGS000957	Essential (primary hypertension) (time-to-event)	HP:0002650	Scoliosis	170	-0.00588277	0.00517113	-1.13762	0.255396	0.657843	0.2544	0.947773
PGS000958	Essential hypertension	HP:0002650	Scoliosis	170	-0.00398101	0.00518048	-0.768462	0.442289	0.627319	0.4398	0.947773
PGS000959	Connective tissue disorder	HP:0002650	Scoliosis	170	0.00231415	0.00535333	0.432281	0.665576	0.6098	0.6587	0.947773
PGS000962	Chronic ischaemic heart disease (time-to-event)	HP:0002650	Scoliosis	170	-0.00351006	0.00519671	-0.675439	0.499463	0.621491	0.503	0.947773
PGS000963	Follicular cysts of skin and subcutaneous tissue (time-to-event)	HP:0002650	Scoliosis	170	-0.00476086	0.00536526	-0.88735	0.374981	0.635861	0.3714	0.947773
PGS000964	Slipped disc	HP:0002650	Scoliosis	170	0.00335152	0.00525069	0.6383	0.52334	0.619373	0.5177	0.947773
PGS000965	Hypothyroidism/myxoedema	HP:0002650	Scoliosis	170	0.00294979	0.00529901	0.556667	0.577808	0.61514	0.5788	0.947773
PGS000967	Coxarthrosis [arthrosis of hip] (time-to-event)	HP:0002650	Scoliosis	170	0.00947877	0.00533378	1.77712	0.0756771	0.73861	0.0768	0.947773
PGS000972	Microalbumin [> 40 mg/L]	HP:0002650	Scoliosis	170	0.0048497	0.00536348	0.904208	0.365977	0.637171	0.372	0.947773
PGS000976	JCV seropositivity for Human Polyomavirus JCV	HP:0002650	Scoliosis	170	0.00218447	0.00527429	0.414174	0.678784	0.609135	0.6759	0.947773
PGS000977	MCV seropositivity for Merkel Cell Polyomavirus	HP:0002650	Scoliosis	170	0.00249237	0.00526835	0.473084	0.636197	0.611404	0.6381	0.947773
PGS000984	Frequency of playing computer games	HP:0002650	Scoliosis	170	-0.00362015	0.00530559	-0.682327	0.495099	0.621897	0.4882	0.947773
PGS000988	High light scatter reticulocyte percentage	HP:0002650	Scoliosis	170	-0.00465072	0.00520399	-0.893684	0.371582	0.63635	0.3653	0.947773
PGS000989	Reticulocyte %	HP:0002650	Scoliosis	170	-0.00778227	0.00517394	-1.50413	0.132682	0.699813	0.1363	0.947773
PGS000990	Retinal detachments and breaks (time-to-event)	HP:0002650	Scoliosis	170	0.00659045	0.00525201	1.25484	0.209659	0.670003	0.2102	0.947773
PGS000995	Dentures	HP:0002650	Scoliosis	170	0.0090087	0.00531487	1.695	0.090207	0.726264	0.0922	0.947773
PGS000996	Diverticular disease/diverticulitis	HP:0002650	Scoliosis	170	0.0119176	0.00530482	2.24656	0.02476	0.820322	0.0235	0.947773
PGS000997	Diverticular disease of intestine (time-to-event)	HP:0002650	Scoliosis	170	-0.00196045	0.00542581	-0.361319	0.717893	0.607356	0.7189	0.947773
PGS000998	Comparative body height at age 10	HP:0002650	Scoliosis	170	0.00940188	0.00527987	1.7807	0.0750891	0.739162	0.0783	0.947773
PGS000999	Comparative body size at age 10	HP:0002650	Scoliosis	170	-0.00226887	0.00515022	-0.440538	0.659588	0.610113	0.6642	0.947773
PGS001001	Getting up in morning	HP:0002650	Scoliosis	170	0.00990015	0.00539145	1.83627	0.0664434	0.747862	0.0705	0.947773
PGS001003	Number of medications taken	HP:0002650	Scoliosis	170	-0.00343092	0.0052249	-0.656649	0.511471	0.620404	0.5124	0.947773
PGS001004	Number of non-cancer illnesses	HP:0002650	Scoliosis	170	0.010196	0.00526113	1.93799	0.0527434	0.764478	0.0524	0.947773
PGS001005	Number of self reported cancers	HP:0002650	Scoliosis	170	-0.0031161	0.0054026	-0.576778	0.564144	0.616129	0.5628	0.947773
PGS001006	Weight change compared with 1 year ago	HP:0002650	Scoliosis	170	0.0023823	0.00533301	0.446708	0.655126	0.610351	0.6609	0.947773
PGS001009	PEF	HP:0002650	Scoliosis	170	0.00764606	0.00532953	1.43466	0.151516	0.690966	0.157	0.947773
PGS001010	PEF pred. ratio	HP:0002650	Scoliosis	170	-0.00303329	0.00536139	-0.565765	0.571607	0.615583	0.5718	0.947773
PGS001012	Number of falls in the last year	HP:0002650	Scoliosis	170	0.00569845	0.00533008	1.06911	0.285128	0.651286	0.2884	0.947773
PGS001014	Other disorders of pancreatic internal secretion (time-to-event)	HP:0002650	Scoliosis	170	0.00641773	0.00525994	1.22011	0.222544	0.666277	0.2213	0.947773
PGS001015	Enlarged prostate	HP:0002650	Scoliosis	170	0.00130702	0.00527604	0.247728	0.804366	0.604352	0.8047	0.947773
PGS001016	Sensitivity / hurt feelings	HP:0002650	Scoliosis	170	0.00390638	0.00522775	0.747238	0.454994	0.625923	0.4467	0.947773
PGS001017	Suffer from 'nerves'	HP:0002650	Scoliosis	170	0.00416787	0.00530973	0.78495	0.432562	0.628431	0.4383	0.947773
PGS001019	Attending social / leisure activities (regular attendance at a gym or sports club)	HP:0002650	Scoliosis	170	-0.00262272	0.00532135	-0.492868	0.622151	0.612233	0.6237	0.947773
PGS001021	Feelings of worry or anxiety	HP:0002650	Scoliosis	170	-0.00285921	0.00533238	-0.536199	0.591872	0.614169	0.5828	0.947773
PGS001023	Disorders of mineral metabolism (time-to-event)	HP:0002650	Scoliosis	170	-0.00506539	0.00521557	-0.971206	0.331545	0.642622	0.3176	0.947773
PGS001025	Nonrheumatic aortic valve disorders (time-to-event)	HP:0002650	Scoliosis	170	-0.0056043	0.00529782	-1.05785	0.290232	0.650247	0.2958	0.947773
PGS001026	Forearm or wrist fracture	HP:0002650	Scoliosis	170	-0.00438076	0.00537657	-0.814787	0.415276	0.630502	0.4106	0.947773
PGS001027	Internal derangement of knee (time-to-event)	HP:0002650	Scoliosis	170	-0.00460869	0.00533544	-0.863787	0.387793	0.634071	0.3907	0.947773
PGS001028	Diabetic eye disease	HP:0002650	Scoliosis	170	-0.0020881	0.00534736	-0.390492	0.696208	0.608308	0.6963	0.947773
PGS001033	Other coagulation defects (time-to-event)	HP:0002650	Scoliosis	170	0.00968433	0.00531475	1.82216	0.068557	0.745628	0.0717	0.947773
PGS001036	Epstein Barr virus nuclear antigen 1 IgG seropositivity	HP:0002650	Scoliosis	170	-0.00308915	0.00528509	-0.584504	0.558937	0.616518	0.55	0.947773
PGS001038	Left heel bone mineral density (BMD) T-score, automated	HP:0002650	Scoliosis	170	0.00668918	0.00536045	1.24788	0.2122	0.669247	0.2088	0.947773
PGS001039	Right heel bone mineral density (BMD) T-score, automated	HP:0002650	Scoliosis	170	0.00932035	0.00538203	1.73175	0.0834477	0.731718	0.0858	0.947773
PGS001040	Non melanoma skin cancer	HP:0002650	Scoliosis	170	-0.00811601	0.00537306	-1.5105	0.131049	0.700645	0.1343	0.947773
PGS001043	Hyperthyroidism, thyrotoxicosis	HP:0002650	Scoliosis	170	0.00258712	0.0053016	0.487989	0.625603	0.612026	0.6261	0.947773
PGS001044	Glucosamine intake	HP:0002650	Scoliosis	170	0.0102606	0.00527136	1.94648	0.0517148	0.765906	0.0536	0.947773
PGS001049	Risk taking behaviour	HP:0002650	Scoliosis	170	0.00131374	0.00521992	0.251679	0.801311	0.604438	0.8036	0.947773
PGS001050	Diaphragmatic hernia (time-to-event)	HP:0002650	Scoliosis	170	-0.00488877	0.00530461	-0.921607	0.356828	0.638549	0.3645	0.947773
PGS001070	Volume of ventricular cerebrospinal fluid (normalised for head size)	HP:0002650	Scoliosis	170	-0.00330731	0.00529973	-0.624053	0.532653	0.618593	0.5336	0.947773
PGS001074	Types of physical activity in last 4 weeks (other exercises)	HP:0002650	Scoliosis	170	0.00250046	0.0052958	0.472158	0.636857	0.611366	0.6348	0.947773
PGS001075	Usual walking pace	HP:0002650	Scoliosis	170	0.00269516	0.00525588	0.51279	0.608146	0.613103	0.6083	0.947773
PGS001076	Eosinophill %	HP:0002650	Scoliosis	170	0.00764542	0.00522443	1.4634	0.143492	0.694575	0.1396	0.947773
PGS001078	Monocyte %	HP:0002650	Scoliosis	170	-0.00176741	0.00527979	-0.33475	0.737843	0.606553	0.7398	0.947773
PGS001080	Freq. of tiredness / lethargy in last 2 weeks	HP:0002650	Scoliosis	170	0.00187952	0.00522602	0.359647	0.719143	0.607303	0.7201	0.947773
PGS001081	JC VP1 antigen for Human Polyomavirus JCV	HP:0002650	Scoliosis	170	0.00165759	0.00527296	0.314356	0.753278	0.605978	0.7485	0.947773
PGS001082	MC VP1 antigen for Merkel Cell Polyomavirus	HP:0002650	Scoliosis	170	0.00295381	0.00528452	0.558956	0.576245	0.61525	0.5773	0.947773
PGS001090	Often felt loved as a child	HP:0002650	Scoliosis	170	0.0050335	0.00528153	0.95304	0.340667	0.641105	0.3407	0.947773
PGS001100	Spherical power (right eye)	HP:0002650	Scoliosis	170	0.00254664	0.00526075	0.484083	0.628372	0.611861	0.6338	0.947773
PGS001102	Body fat percentage (left arm)	HP:0002650	Scoliosis	170	-0.00812904	0.00525437	-1.5471	0.121973	0.705494	0.1241	0.947773
PGS001103	Body fat percentage (left leg)	HP:0002650	Scoliosis	170	-0.00608183	0.00523172	-1.16249	0.245153	0.660324	0.2431	0.947773
PGS001104	Body fat percentage (right leg)	HP:0002650	Scoliosis	170	-0.00412594	0.00522518	-0.789625	0.429826	0.62875	0.4307	0.947773
PGS001105	Body fat percentage (trunk fat)	HP:0002650	Scoliosis	170	0.00243212	0.00533122	0.456203	0.648286	0.610723	0.6542	0.947773
PGS001106	Percentage of right arm fat	HP:0002650	Scoliosis	170	-0.00666064	0.00525891	-1.26654	0.205443	0.671282	0.2048	0.947773
PGS001107	UACR [> 30 mg/g]	HP:0002650	Scoliosis	170	0.00169732	0.00518553	0.327318	0.743456	0.606339	0.7426	0.947773
PGS001108	Basal metabolic rate	HP:0002650	Scoliosis	170	-0.00189175	0.00522697	-0.361922	0.717443	0.607375	0.7171	0.947773
PGS001109	Vasomotor and allergic rhinitis (time-to-event)	HP:0002650	Scoliosis	170	-0.00132609	0.00527926	-0.251189	0.80169	0.604427	0.7996	0.947773
PGS001110	Reactive arthropathies (time-to-event)	HP:0002650	Scoliosis	170	-0.00154179	0.00531411	-0.290131	0.771741	0.605342	0.7624	0.947773
PGS001111	Male genital tract cancer	HP:0002650	Scoliosis	170	0.00184783	0.00529529	0.348957	0.727152	0.606975	0.7235	0.947773
PGS001112	Aspirin	HP:0002650	Scoliosis	170	0.00385498	0.00525798	0.733168	0.463528	0.62502	0.4577	0.947773
PGS001114	Ibuprofen use self-reported	HP:0002650	Scoliosis	170	-0.0114369	0.00530309	-2.15665	0.0311336	0.803207	0.0297	0.947773
PGS001115	Paracetamol use self-reported	HP:0002650	Scoliosis	170	-0.00220695	0.00527769	-0.418166	0.675864	0.609279	0.6743	0.947773
PGS001117	Started insulin within one year diagnosis of diabetes	HP:0002650	Scoliosis	170	0.00691207	0.00522571	1.3227	0.186061	0.677586	0.1849	0.947773
PGS001118	Taking other prescription medications	HP:0002650	Scoliosis	170	0.00300779	0.00537635	0.559448	0.575909	0.615274	0.5799	0.947773
PGS001120	Right hand grip strength	HP:0002650	Scoliosis	170	0.00380449	0.0053171	0.71552	0.474359	0.62391	0.4767	0.947773
PGS001127	Never Smoker	HP:0002650	Scoliosis	170	-0.0079215	0.00529146	-1.49704	0.134517	0.69889	0.1341	0.947773
PGS001131	Zoster [herpes zoster] (time-to-event)	HP:0002650	Scoliosis	170	-0.00436378	0.00535815	-0.81442	0.415486	0.630476	0.4149	0.947773
PGS001135	Arthritis (nos)	HP:0002650	Scoliosis	170	0.00965431	0.00533943	1.80812	0.0707152	0.743421	0.073	0.947773
PGS001136	Hematologic disease, genetic	HP:0002650	Scoliosis	170	0.00611685	0.0051671	1.18381	0.236609	0.662492	0.2312	0.947773
PGS001137	Retinal detachment	HP:0002650	Scoliosis	170	0.00685136	0.00524265	1.30685	0.19139	0.675779	0.1892	0.947773
PGS001138	Rheumatoid factor [> 16 IU/mL]	HP:0002650	Scoliosis	170	0.00596209	0.00526001	1.13347	0.25713	0.657435	0.2608	0.947773
PGS001140	Seborrheic keratosis (time-to-event)	HP:0002650	Scoliosis	170	-0.00257748	0.0052375	-0.492121	0.62268	0.612201	0.6285	0.947773
PGS001141	Facial ageing (looking younger than you are)	HP:0002650	Scoliosis	170	0.00758949	0.005258	1.44342	0.149035	0.692059	0.15	0.947773
PGS001142	Volume of grey matter in Intracalcarine Cortex (R)	HP:0002650	Scoliosis	170	-0.0087045	0.00533523	-1.63151	0.102915	0.717117	0.1034	0.947773
PGS001143	Volume of grey matter in Parietal Operculum Cortex (R)	HP:0002650	Scoliosis	170	-0.00268735	0.00524375	-0.512487	0.608358	0.613089	0.6093	0.947773
PGS001144	Arm fat mass (L)	HP:0002650	Scoliosis	170	-0.00682142	0.00519609	-1.3128	0.189378	0.676455	0.1923	0.947773
PGS001145	Arm fat mass (R)	HP:0002650	Scoliosis	170	-0.00701456	0.0051919	-1.35106	0.176806	0.680873	0.1756	0.947773
PGS001146	Arm fat-free mass (R)	HP:0002650	Scoliosis	170	-0.00218505	0.00523248	-0.417594	0.676282	0.609258	0.6759	0.947773
PGS001147	Leg fat mass (R)	HP:0002650	Scoliosis	170	-0.00411091	0.00521256	-0.788654	0.430393	0.628684	0.433	0.947773
PGS001148	Trunk fat mass	HP:0002650	Scoliosis	170	0.00162428	0.00527418	0.307968	0.758134	0.605806	0.7636	0.947773
PGS001154	Impedance (left arm)	HP:0002650	Scoliosis	170	0.0136962	0.00524891	2.60934	0.00912899	0.896407	0.0095	0.947773
PGS001155	Impedance (left leg)	HP:0002650	Scoliosis	170	0.00768727	0.00520293	1.47749	0.139678	0.696371	0.1334	0.947773
PGS001156	Impedance (right arm)	HP:0002650	Scoliosis	170	0.0148778	0.00520925	2.85603	0.00432715	0.954562	0.0047	0.947773
PGS001157	Impedance (right leg)	HP:0002650	Scoliosis	170	0.0085712	0.00520109	1.64796	0.099493	0.719454	0.0998	0.947773
PGS001158	Left leg mass (predicted)	HP:0002650	Scoliosis	170	-0.00277976	0.00520022	-0.534545	0.593015	0.614092	0.6012	0.947773
PGS001159	Right leg mass (predicted)	HP:0002650	Scoliosis	170	-0.00363692	0.00519807	-0.699668	0.484203	0.622937	0.4766	0.947773
PGS001160	Trunk mass (predicted)	HP:0002650	Scoliosis	170	-0.00144836	0.00527258	-0.274697	0.783573	0.604964	0.779	0.947773
PGS001161	Whole body impedance	HP:0002650	Scoliosis	170	0.0103321	0.00525417	1.96646	0.0493626	0.769288	0.0543	0.947773
PGS001164	Testicular cancer	HP:0002650	Scoliosis	170	0.00247978	0.00528891	0.468864	0.63921	0.611231	0.643	0.947773
PGS001165	Arm fat free mass (L)	HP:0002650	Scoliosis	170	-0.00205489	0.005243	-0.391931	0.695145	0.608357	0.7023	0.947773
PGS001166	Leg fat free mass (L)	HP:0002650	Scoliosis	170	-0.00278392	0.0052026	-0.535101	0.592631	0.614118	0.5917	0.947773
PGS001167	Leg fat-free mass (R)	HP:0002650	Scoliosis	170	-0.00395051	0.00519653	-0.760221	0.447198	0.626773	0.4433	0.947773
PGS001168	Trunk fat free mass	HP:0002650	Scoliosis	170	-0.00148796	0.00527777	-0.28193	0.778022	0.605139	0.7787	0.947773
PGS001169	Whole body fat free mass	HP:0002650	Scoliosis	170	-0.00233187	0.00524279	-0.444777	0.656522	0.610276	0.6557	0.947773
PGS001172	Eosinophill count	HP:0002650	Scoliosis	170	0.00951009	0.00525123	1.81102	0.0702644	0.743876	0.0663	0.947773
PGS001174	Cholelithiasis (time-to-event)	HP:0002650	Scoliosis	170	0.00258394	0.00530175	0.487376	0.626037	0.612	0.6309	0.947773
PGS001180	Lung function (FEV1/FVC)	HP:0002650	Scoliosis	170	-0.00303521	0.0053614	-0.566123	0.571364	0.6156	0.5791	0.947773
PGS001181	Other hypothyroidism (time-to-event)	HP:0002650	Scoliosis	170	0.00238841	0.00526331	0.453785	0.650026	0.610627	0.6475	0.947773
PGS001185	Intra-ocular pressure, Goldmann-correlated ¬Æ	HP:0002650	Scoliosis	170	0.00539106	0.00525834	1.02524	0.305355	0.647301	0.3016	0.947773
PGS001192	Gonarthrosis [arthrosis of knee] (time-to-event)	HP:0002650	Scoliosis	170	-0.00403619	0.00525289	-0.768375	0.442341	0.627314	0.4429	0.947773
PGS001230	Body weight	HP:0002650	Scoliosis	170	-0.00320758	0.00519944	-0.616908	0.537355	0.618208	0.5424	0.947773
PGS001233	Heart rate (AR)	HP:0002650	Scoliosis	170	0.00510959	0.0052503	0.9732	0.330553	0.64279	0.3296	0.947773
PGS001235	Right arm mass (predicted)	HP:0002650	Scoliosis	170	-0.00207244	0.00523878	-0.395596	0.692439	0.608482	0.6865	0.947773
PGS001236	Lung function (FEV1)	HP:0002650	Scoliosis	170	0.00711259	0.00536161	1.32658	0.184776	0.678031	0.1813	0.947773
PGS001237	Lung function (FVC)	HP:0002650	Scoliosis	170	0.00985792	0.00527987	1.86707	0.0620147	0.752801	0.0621	0.947773
PGS001242	Ankle spacing width (L)	HP:0002650	Scoliosis	170	-0.00382841	0.00520664	-0.735294	0.462234	0.625155	0.4622	0.947773
PGS001243	Ankle spacing width (R)	HP:0002650	Scoliosis	170	-0.00154984	0.00525337	-0.295019	0.768005	0.605467	0.7726	0.947773
PGS001250	Calculus of kidney and ureter (time-to-event)	HP:0002650	Scoliosis	170	-0.00207311	0.00532155	-0.389568	0.696891	0.608276	0.7032	0.947773
PGS001251	Other interstitial pulmonary diseases (time-to-event)	HP:0002650	Scoliosis	170	-0.0012823	0.00514957	-0.249012	0.803373	0.60438	0.794	0.947773
PGS001255	Otosclerosis (time-to-event)	HP:0002650	Scoliosis	170	-0.00822092	0.00522678	-1.57285	0.115888	0.708974	0.1167	0.947773
PGS001257	Childhood sunburn	HP:0002650	Scoliosis	170	-0.00653207	0.00526796	-1.23996	0.215112	0.668394	0.2218	0.947773
PGS001258	Radius fracture	HP:0002650	Scoliosis	170	-0.01208	0.0053091	-2.27534	0.0229744	0.825948	0.0233	0.947773
PGS001259	Hayfever/allergic rhinitis	HP:0002650	Scoliosis	170	-0.00184354	0.00533983	-0.345244	0.729941	0.606863	0.7325	0.947773
PGS001262	Vascular/heart problems diagnosed by doctor Angina	HP:0002650	Scoliosis	170	0.00317452	0.00526617	0.602813	0.546691	0.617462	0.5471	0.947773
PGS001263	Atrial flutter	HP:0002650	Scoliosis	170	0.00252664	0.00538338	0.469341	0.638869	0.611251	0.639	0.947773
PGS001264	Deep vein thrombosis	HP:0002650	Scoliosis	170	0.00719842	0.00523728	1.37446	0.16943	0.683637	0.1694	0.947773
PGS001265	Deep vein thrombosis (leg)	HP:0002650	Scoliosis	170	0.00484649	0.00522969	0.926727	0.354163	0.63896	0.3533	0.947773
PGS001266	Deep vein thrombosis (diagnosed by doctor)	HP:0002650	Scoliosis	170	0.00393504	0.00523474	0.751717	0.452296	0.626215	0.4428	0.947773
PGS001272	Chronic renal failure (time-to-event)	HP:0002650	Scoliosis	170	-0.00286075	0.00536722	-0.533004	0.594081	0.61402	0.5927	0.947773
PGS001274	Osteoporosis without pathological fracture (time-to-event)	HP:0002650	Scoliosis	170	-0.00670776	0.00525399	-1.2767	0.201834	0.672402	0.1978	0.947773
PGS001275	Other retinal disorders (time-to-event)	HP:0002650	Scoliosis	170	0.00175047	0.00530917	0.329706	0.741651	0.606407	0.7412	0.947773
PGS001276	Retinal disorders in diseases classified elsewhere (time-to-event)	HP:0002650	Scoliosis	170	0.00310992	0.00531826	0.584764	0.558762	0.616532	0.5578	0.947773
PGS001277	PE +/- DVT	HP:0002650	Scoliosis	170	0.00473794	0.00521465	0.908582	0.363663	0.637515	0.3623	0.947773
PGS001278	previously: Blood clot in the leg (DVT) or lung	HP:0002650	Scoliosis	170	0.00221432	0.00526235	0.420785	0.67395	0.609375	0.6743	0.947773
PGS001279	previously: Blood clot in the lung	HP:0002650	Scoliosis	170	-0.00181652	0.00525426	-0.345723	0.729582	0.606877	0.7279	0.947773
PGS001280	PE (time-to-event)	HP:0002650	Scoliosis	170	0.00575573	0.00521648	1.10338	0.269976	0.654515	0.2613	0.947773
PGS001281	Migraine	HP:0002650	Scoliosis	170	-0.0047876	0.00531196	-0.901287	0.367527	0.636942	0.3644	0.947773
PGS001282	Migraine (time-to-event)	HP:0002650	Scoliosis	170	-0.00361493	0.00537375	-0.672701	0.501203	0.621331	0.5067	0.947773
PGS001284	Allergic disease (hay fever, allergic rhinitis, or eczema)	HP:0002650	Scoliosis	170	0.00600637	0.00535044	1.12259	0.261724	0.65637	0.2604	0.947773
PGS001285	Allergic disease (hay fever, rhinitis, or eczema) (diagnosed by doctor)	HP:0002650	Scoliosis	170	0.00620016	0.00534848	1.15924	0.246476	0.659996	0.2498	0.947773
PGS001287	Psoriatic arthropathy	HP:0002650	Scoliosis	170	0.00247838	0.00528599	0.468859	0.639214	0.611231	0.6405	0.947773
PGS001292	Family history of prostate cancer	HP:0002650	Scoliosis	170	0.00219632	0.00533616	0.411592	0.680675	0.609042	0.6789	0.947773
PGS001293	Other diseases of liver (time-to-event)	HP:0002650	Scoliosis	170	0.00456795	0.00520092	0.878297	0.379872	0.635167	0.3797	0.947773
PGS001294	Non-insulin-dependent diabetes (time-to-event)	HP:0002650	Scoliosis	170	-0.00162885	0.0052971	-0.307499	0.758491	0.605793	0.7563	0.947773
PGS001296	Insulin-dependent diabetes mellitus (time-to-event)	HP:0002650	Scoliosis	170	0.00298313	0.00524228	0.569053	0.569374	0.615745	0.5621	0.947773
PGS001298	Obesity (time-to-event)	HP:0002650	Scoliosis	170	-0.00583686	0.00527661	-1.10618	0.268763	0.654783	0.2732	0.947773
PGS001301	Malabsorption/coeliac disease	HP:0002650	Scoliosis	170	-0.00407775	0.00519859	-0.784395	0.432887	0.628393	0.4366	0.947773
PGS001303	Other cataract (time-to-event)	HP:0002650	Scoliosis	170	0.00740424	0.00524774	1.41094	0.158394	0.688041	0.1554	0.947773
PGS001308	Sjogren's syndrome/sicca syndrome	HP:0002650	Scoliosis	170	0.00400802	0.00535529	0.748423	0.45428	0.626	0.4516	0.947773
PGS001309	Other rheumatoid arthritis (time-to-event)	HP:0002650	Scoliosis	170	0.00548676	0.00533178	1.02907	0.303554	0.647642	0.3138	0.947773
PGS001314	Acute myocardial infarction (time-to-event)	HP:0002650	Scoliosis	170	0.00588234	0.00523178	1.12435	0.26098	0.656541	0.2643	0.947773
PGS001317	Vascular/heart problems diagnosed by doctor Heart attack	HP:0002650	Scoliosis	170	0.00479389	0.0052623	0.910987	0.362395	0.637705	0.3621	0.947773
PGS001319	Other metabolic disorders (time-to-event)	HP:0002650	Scoliosis	170	0.014747	0.00521513	2.82774	0.00472725	0.947629	0.0055	0.947773
PGS001321	Eye problems/disorders (Glaucoma)	HP:0002650	Scoliosis	170	-0.00612594	0.00528894	-1.15825	0.246878	0.659897	0.2505	0.947773
PGS001324	Family history of high blood pressure	HP:0002650	Scoliosis	170	-0.00579097	0.00526789	-1.0993	0.271751	0.654125	0.268	0.947773
PGS001326	Emphysema	HP:0002650	Scoliosis	170	0.0133848	0.0052912	2.52963	0.0114826	0.878727	0.0103	0.947773
PGS001327	Diabetes	HP:0002650	Scoliosis	170	-0.00220558	0.00532225	-0.414407	0.678614	0.609143	0.6766	0.947773
PGS001328	Family history of diabetes	HP:0002650	Scoliosis	170	0.00350467	0.00532389	0.658292	0.510415	0.620498	0.5081	0.947773
PGS001329	Unspecified diabetes mellitus (time-to-event)	HP:0002650	Scoliosis	170	0.00141283	0.00530093	0.266525	0.789858	0.604772	0.7809	0.947773
PGS001330	Crohn's disease [regional enteritis] (time-to-event)	HP:0002650	Scoliosis	170	-0.00321393	0.00538792	-0.596507	0.550894	0.617134	0.5476	0.947773
PGS001331	Crohns disease	HP:0002650	Scoliosis	170	-0.00173603	0.00536572	-0.323541	0.746314	0.606233	0.7414	0.947773
PGS001333	Chronic obstructive pulmonary disease (algorithmically-defined)	HP:0002650	Scoliosis	170	0.00160458	0.00522653	0.307007	0.758865	0.60578	0.7516	0.947773
PGS001334	Other chronic obstructive pulmonary disease (time-to-event)	HP:0002650	Scoliosis	170	0.00345144	0.00533124	0.647399	0.517437	0.619881	0.5194	0.947773
PGS001335	Vascular/heart problems diagnosed by doctor High BP	HP:0002650	Scoliosis	170	-0.00501272	0.00517605	-0.968445	0.332921	0.64239	0.3257	0.947773
PGS001337	Family history of breast cancer	HP:0002650	Scoliosis	170	-0.00743934	0.00527802	-1.40949	0.158821	0.687864	0.1525	0.947773
PGS001339	Atrial fibrillation and flutter (time-to-event)	HP:0002650	Scoliosis	170	0.00322715	0.00542248	0.595143	0.551805	0.617063	0.5536	0.947773
PGS001343	Asthma (algorithmically-defined)	HP:0002650	Scoliosis	170	0.00474275	0.00536152	0.88459	0.376468	0.635649	0.3868	0.947773
PGS001344	Asthma (diagnosed by doctor)	HP:0002650	Scoliosis	170	0.00870234	0.00534388	1.62847	0.103559	0.716687	0.1023	0.947773
PGS001346	Asthma (time-to-event)	HP:0002650	Scoliosis	170	0.00826838	0.00531994	1.55422	0.120265	0.706451	0.1285	0.947773
PGS001347	Family history of Alzheimer's/dementia	HP:0002650	Scoliosis	170	0.00844898	0.00546449	1.54616	0.1222	0.705368	0.1242	0.947773
PGS001350	Fasting glucose	HP:0002650	Scoliosis	170	-0.00370867	0.00538655	-0.688505	0.491202	0.622264	0.4891	0.947773
PGS001351	Fasting insulin	HP:0002650	Scoliosis	170	0.0115485	0.0052892	2.18342	0.0291032	0.808229	0.0264	0.947773
PGS001352	Glycated haemoglobin levels (HbA1c)	HP:0002650	Scoliosis	170	0.00513278	0.0053112	0.966407	0.333939	0.642218	0.3293	0.947773
PGS001358	3mm cylindrical power (R)	HP:0002650	Scoliosis	170	0.00803838	0.00525504	1.52965	0.126236	0.703168	0.1296	0.947773
PGS001361	3mm strong meridian angle (L)	HP:0002650	Scoliosis	170	0.00216298	0.00534774	0.404467	0.685906	0.60879	0.6815	0.947773
PGS001362	3mm weak meridian (L)	HP:0002650	Scoliosis	170	-0.00376593	0.00525532	-0.716593	0.473696	0.623977	0.4747	0.947773
PGS001363	3mm weak meridian (R)	HP:0002650	Scoliosis	170	-0.00541911	0.00528345	-1.02568	0.305149	0.64734	0.3055	0.947773
PGS001364	6mm cylindrical power angle (L)	HP:0002650	Scoliosis	170	-0.00245136	0.00527156	-0.465016	0.641963	0.611075	0.6399	0.947773
PGS001366	6mm strong meridian (R)	HP:0002650	Scoliosis	170	-0.0012519	0.00527156	-0.237483	0.812303	0.604137	0.8121	0.947773
PGS001367	6mm weak meridian (L)	HP:0002650	Scoliosis	170	-0.00425777	0.00524737	-0.811411	0.417212	0.630264	0.4241	0.947773
PGS001368	6mm weak meridian (R)	HP:0002650	Scoliosis	170	-0.00443601	0.00523653	-0.847128	0.397009	0.632834	0.3912	0.947773
PGS001369	Acute appendicitis (time-to-event)	HP:0002650	Scoliosis	170	0.0027157	0.00529254	0.513119	0.607916	0.613118	0.6132	0.947773
PGS001370	Age asthma diagnosed	HP:0002650	Scoliosis	170	-0.00653468	0.00539017	-1.21233	0.225506	0.665456	0.2202	0.947773
PGS001371	Age diabetes diagnosed	HP:0002650	Scoliosis	170	-0.00351261	0.00520197	-0.675245	0.499586	0.621479	0.4947	0.947773
PGS001372	Age hayfever or allergic rhinitis diagnosed by doctor	HP:0002650	Scoliosis	170	0.0014987	0.00523979	0.286024	0.774885	0.60524	0.7753	0.947773
PGS001373	Age started wearing glasses or contact lenses	HP:0002650	Scoliosis	170	-0.00500598	0.00525816	-0.952039	0.341174	0.641023	0.3399	0.947773
PGS001374	Age stopped smoking	HP:0002650	Scoliosis	170	0.0038252	0.00530827	0.720611	0.47122	0.624227	0.4771	0.947773
PGS001375	Average heart rate	HP:0002650	Scoliosis	170	0.00219432	0.00528087	0.415522	0.677798	0.609183	0.6775	0.947773
PGS001376	Average number of times bowels opened per day	HP:0002650	Scoliosis	170	0.00184694	0.00534519	0.345534	0.729724	0.606871	0.7283	0.947773
PGS001377	Basophill %	HP:0002650	Scoliosis	170	0.00432919	0.00521585	0.830006	0.406619	0.631588	0.4111	0.947773
PGS001378	Basophill count	HP:0002650	Scoliosis	170	0.00371739	0.00518946	0.716334	0.473856	0.623961	0.478	0.947773
PGS001379	Body surface area	HP:0002650	Scoliosis	170	0.00552823	0.00528624	1.04578	0.29577	0.649146	0.2981	0.947773
PGS001383	Corneal resistance factor (R)	HP:0002650	Scoliosis	170	-0.00208901	0.00529834	-0.394276	0.693412	0.608437	0.6978	0.947773
PGS001384	Degree bothered by feeling tired all the time in the last 3 months	HP:0002650	Scoliosis	170	-0.00665915	0.00517318	-1.28724	0.198135	0.673574	0.1988	0.947773
PGS001385	Degree bothered by headaches in the last 3 months	HP:0002650	Scoliosis	170	-0.00637443	0.00526617	-1.21045	0.226228	0.665258	0.2335	0.947773
PGS001387	Degree bothered by urinary frequency/bladder irritability in the last 3 months	HP:0002650	Scoliosis	170	-0.00157178	0.00524093	-0.299905	0.764276	0.605593	0.766	0.947773
PGS001392	Family history of lung cancer	HP:0002650	Scoliosis	170	-0.00987411	0.00521621	-1.89297	0.0584844	0.757014	0.0585	0.947773
PGS001393	Father's age at death	HP:0002650	Scoliosis	170	-0.00469855	0.00528484	-0.889062	0.37406	0.635993	0.3753	0.947773
PGS001395	Frequency of discomfort/pain in abdomen in last 3 months	HP:0002650	Scoliosis	170	0.00760633	0.00528512	1.4392	0.150227	0.691531	0.151	0.947773
PGS001396	Frequency of unenthusiasm / disinterest in last 2 weeks	HP:0002650	Scoliosis	170	-0.00629544	0.00530614	-1.18644	0.235567	0.662763	0.2419	0.947773
PGS001397	Frequency of walking for pleasure in last 4 weeks	HP:0002650	Scoliosis	170	-0.00190219	0.00528538	-0.359898	0.718956	0.607311	0.7223	0.947773
PGS001398	Friendship satisfaction	HP:0002650	Scoliosis	170	-0.00335556	0.0053816	-0.623524	0.533	0.618564	0.5296	0.947773
PGS001399	GE / gI antigen for Varicella Zoster Virus	HP:0002650	Scoliosis	170	0.00584461	0.00528528	1.10583	0.268914	0.65475	0.27	0.947773
PGS001401	Health satisfaction	HP:0002650	Scoliosis	170	0.00501664	0.00527602	0.950838	0.341784	0.640924	0.3364	0.947773
PGS001403	Heel bone mineral density (BMD) (L)	HP:0002650	Scoliosis	170	0.00719696	0.00536639	1.34112	0.180011	0.679713	0.1804	0.947773
PGS001404	Heel bone mineral density (BMD) (R)	HP:0002650	Scoliosis	170	0.00919387	0.00540267	1.70173	0.0889379	0.727253	0.0876	0.947773
PGS001407	HTLV-1 gag antigen for Human T-Lymphotropic Virus 1	HP:0002650	Scoliosis	170	0.00612245	0.00534089	1.14634	0.251772	0.658706	0.2615	0.947773
PGS001409	Intra-ocular pressure, corneal-compensated (L)	HP:0002650	Scoliosis	170	-0.00726481	0.00526712	-1.37928	0.16794	0.684212	0.1762	0.947773
PGS001411	Intra-ocular pressure, Goldmann-correlated (L)	HP:0002650	Scoliosis	170	-0.00215413	0.00531455	-0.405328	0.685273	0.60882	0.6854	0.947773
PGS001412	LV ejection fraction	HP:0002650	Scoliosis	170	-0.00183131	0.00534264	-0.342772	0.731801	0.606789	0.7364	0.947773
PGS001413	LV stroke volume	HP:0002650	Scoliosis	170	0.00222532	0.00532424	0.417959	0.676015	0.609272	0.6668	0.947773
PGS001414	Lymphocyte %	HP:0002650	Scoliosis	170	0.00223537	0.00516211	0.433034	0.665029	0.609829	0.6713	0.947773
PGS001415	Mean FA in anterior limb of internal capsule on FA skeleton (L)	HP:0002650	Scoliosis	170	0.00233965	0.00527177	0.443808	0.657222	0.610239	0.6591	0.947773
PGS001416	Mean FA in anterior limb of internal capsule on FA skeleton (R)	HP:0002650	Scoliosis	170	-0.00227229	0.00538743	-0.421776	0.673227	0.609411	0.673	0.947773
PGS001417	Mean FA in body of corpus callosum on FA skeleton	HP:0002650	Scoliosis	170	0.0059828	0.00537447	1.11319	0.26574	0.655458	0.2579	0.947773
PGS001419	Mean FA in cingulum cingulate gyrus on FA skeleton (L)	HP:0002650	Scoliosis	170	0.0021429	0.00541719	0.395575	0.692455	0.608481	0.6907	0.947773
PGS001422	Mean FA in cingulum hippocampus on FA skeleton (R)	HP:0002650	Scoliosis	170	-0.00136842	0.00531947	-0.257248	0.79701	0.604561	0.7953	0.947773
PGS001423	Mean FA in corticospinal tract on FA skeleton (R)	HP:0002650	Scoliosis	170	0.00653491	0.005205	1.25551	0.209419	0.670076	0.2021	0.947773
PGS001424	Mean FA in external capsule on FA skeleton (R)	HP:0002650	Scoliosis	170	-0.00506929	0.00529598	-0.957195	0.338567	0.64145	0.3435	0.947773
PGS001425	Mean FA in fornix cres+stria terminalis on FA skeleton (R)	HP:0002650	Scoliosis	170	0.00586979	0.00532343	1.10263	0.270299	0.654444	0.2687	0.947773
PGS001426	Mean FA in fornix on FA skeleton	HP:0002650	Scoliosis	170	0.0055037	0.00532138	1.03426	0.30112	0.648107	0.3054	0.947773
PGS001428	Mean FA in inferior cerebellar peduncle on FA skeleton (R)	HP:0002650	Scoliosis	170	-0.00595104	0.00519563	-1.14539	0.252162	0.658612	0.2498	0.947773
PGS001429	Mean FA in middle cerebellar peduncle on FA skeleton	HP:0002650	Scoliosis	170	-0.00540337	0.00535808	-1.00845	0.31334	0.64582	0.3148	0.947773
PGS001430	Mean FA in posterior limb of internal capsule on FA skeleton (L)	HP:0002650	Scoliosis	170	0.00341617	0.00522583	0.653708	0.513363	0.620237	0.524	0.947773
PGS001431	Mean FA in posterior limb of internal capsule on FA skeleton (R)	HP:0002650	Scoliosis	170	0.00381339	0.00530533	0.718784	0.472345	0.624113	0.4793	0.947773
PGS001432	Mean FA in posterior thalamic radiation on FA skeleton (L)	HP:0002650	Scoliosis	170	-0.00220984	0.0052623	-0.419938	0.674569	0.609344	0.6787	0.947773
PGS001433	Mean FA in posterior thalamic radiation on FA skeleton (R)	HP:0002650	Scoliosis	170	-0.00377382	0.0053714	-0.702577	0.482388	0.623114	0.4774	0.947773
PGS001434	Mean FA in retrolenticular part of internal capsule on FA skeleton (L)	HP:0002650	Scoliosis	170	-0.0067843	0.00525122	-1.29195	0.196502	0.6741	0.1961	0.947773
PGS001435	Mean FA in retrolenticular part of internal capsule on FA skeleton (R)	HP:0002650	Scoliosis	170	0.00370504	0.00533425	0.694576	0.487389	0.622629	0.4851	0.947773
PGS001436	Mean FA in sagittal stratum on FA skeleton (L)	HP:0002650	Scoliosis	170	-0.00281899	0.00534664	-0.527245	0.598073	0.613755	0.5963	0.947773
PGS001437	Mean FA in sagittal stratum on FA skeleton (R)	HP:0002650	Scoliosis	170	0.00619467	0.00537808	1.15184	0.249504	0.659254	0.2497	0.947773
PGS001438	Mean FA in splenium of corpus callosum on FA skeleton	HP:0002650	Scoliosis	170	-0.00560726	0.00520315	-1.07767	0.281292	0.652083	0.285	0.947773
PGS001439	Mean FA in superior cerebellar peduncle on FA skeleton (L)	HP:0002650	Scoliosis	170	0.00329867	0.00525849	0.627304	0.53052	0.618769	0.5342	0.947773
PGS001441	Mean FA in superior corona radiata on FA skeleton (L)	HP:0002650	Scoliosis	170	0.00280064	0.00535758	0.522744	0.601202	0.61355	0.6147	0.947773
PGS001443	Mean FA in superior fronto-occipital fasciculus on FA skeleton (L)	HP:0002650	Scoliosis	170	0.00136202	0.00524212	0.259823	0.795023	0.604619	0.792	0.947773
PGS001444	Mean FA in superior fronto-occipital fasciculus on FA skeleton (R)	HP:0002650	Scoliosis	170	0.00221539	0.00522216	0.424229	0.671437	0.609501	0.6649	0.947773
PGS001446	Mean FA in superior longitudinal fasciculus on FA skeleton (R)	HP:0002650	Scoliosis	170	0.0034159	0.00528242	0.646654	0.517918	0.619839	0.5115	0.947773
PGS001447	Mean FA in tapetum on FA skeleton (L)	HP:0002650	Scoliosis	170	0.00700263	0.00533447	1.31272	0.189406	0.676445	0.1886	0.947773
PGS001448	Mean FA in tapetum on FA skeleton (R)	HP:0002650	Scoliosis	170	0.00521148	0.00525512	0.991696	0.321447	0.644367	0.3254	0.947773
PGS001449	Mean FA in uncinate fasciculus on FA skeleton (R)	HP:0002650	Scoliosis	170	0.00161545	0.00537847	0.300355	0.763933	0.605605	0.7658	0.947773
PGS001450	Mean ICVF in anterior corona radiata on FA skeleton (L)	HP:0002650	Scoliosis	170	-0.00161725	0.00527382	-0.306656	0.759132	0.605771	0.7608	0.947773
PGS001452	Mean ICVF in anterior limb of internal capsule on FA skeleton (L)	HP:0002650	Scoliosis	170	-0.00219206	0.00533508	-0.410877	0.6812	0.609017	0.6843	0.947773
PGS001453	Mean ICVF in anterior limb of internal capsule on FA skeleton (R)	HP:0002650	Scoliosis	170	-0.00155267	0.00533827	-0.290856	0.771187	0.605361	0.7671	0.947773
PGS001454	Mean ICVF in body of corpus callosum on FA skeleton	HP:0002650	Scoliosis	170	-0.00218891	0.00523439	-0.418179	0.675854	0.60928	0.6744	0.947773
PGS001455	Mean ICVF in cerebral peduncle on FA skeleton (L)	HP:0002650	Scoliosis	170	-0.0105645	0.00529658	-1.99459	0.0462027	0.774109	0.0447	0.947773
PGS001456	Mean ICVF in cerebral peduncle on FA skeleton (R)	HP:0002650	Scoliosis	170	-0.00979663	0.00527227	-1.85814	0.0632728	0.75136	0.0633	0.947773
PGS001457	Mean ICVF in cingulum cingulate gyrus on FA skeleton (L)	HP:0002650	Scoliosis	170	-0.00284509	0.00529335	-0.537485	0.590983	0.614229	0.5908	0.947773
PGS001458	Mean ICVF in cingulum cingulate gyrus on FA skeleton (R)	HP:0002650	Scoliosis	170	-0.00600195	0.00529788	-1.1329	0.257372	0.657378	0.2641	0.947773
PGS001459	Mean ICVF in cingulum hippocampus on FA skeleton (L)	HP:0002650	Scoliosis	170	-0.00816417	0.0052171	-1.56489	0.117743	0.707892	0.1192	0.947773
PGS001460	Mean ICVF in cingulum hippocampus on FA skeleton (R)	HP:0002650	Scoliosis	170	-0.0066517	0.00524281	-1.26873	0.204662	0.671523	0.2093	0.947773
PGS001461	Mean ICVF in external capsule on FA skeleton (L)	HP:0002650	Scoliosis	170	0.00247132	0.00523428	0.472141	0.636869	0.611365	0.6339	0.947773
PGS001464	Mean ICVF in fornix cres+stria terminalis on FA skeleton (R)	HP:0002650	Scoliosis	170	-0.00210609	0.00526847	-0.399754	0.689374	0.608625	0.6931	0.947773
PGS001465	Mean ICVF in fornix on FA skeleton	HP:0002650	Scoliosis	170	0.009976	0.00525097	1.89984	0.0575758	0.758142	0.0554	0.947773
PGS001466	Mean ICVF in genu of corpus callosum on FA skeleton	HP:0002650	Scoliosis	170	-0.00432774	0.00526569	-0.821875	0.411231	0.631005	0.4093	0.947773
PGS001467	Mean ICVF in inferior cerebellar peduncle on FA skeleton (L)	HP:0002650	Scoliosis	170	-0.00271617	0.00527726	-0.514694	0.606815	0.613188	0.6087	0.947773
PGS001468	Mean ICVF in inferior cerebellar peduncle on FA skeleton (R)	HP:0002650	Scoliosis	170	0.00270982	0.00524235	0.516909	0.605268	0.613287	0.6108	0.947773
PGS001470	Mean ICVF in medial lemniscus on FA skeleton (R)	HP:0002650	Scoliosis	170	0.00219453	0.00525272	0.417789	0.676139	0.609265	0.6747	0.947773
PGS001472	Mean ICVF in posterior corona radiata on FA skeleton (L)	HP:0002650	Scoliosis	170	0.00535965	0.0053263	1.00626	0.314393	0.645629	0.3203	0.947773
PGS001473	Mean ICVF in posterior corona radiata on FA skeleton (R)	HP:0002650	Scoliosis	170	0.00369391	0.00526762	0.701248	0.483217	0.623033	0.48	0.947773
PGS001474	Mean ICVF in posterior limb of internal capsule on FA skeleton (L)	HP:0002650	Scoliosis	170	-0.00851997	0.00526303	-1.61883	0.105616	0.715332	0.109	0.947773
PGS001475	Mean ICVF in posterior limb of internal capsule on FA skeleton (R)	HP:0002650	Scoliosis	170	-0.0083395	0.0052612	-1.5851	0.113078	0.710649	0.1134	0.947773
PGS001476	Mean ICVF in posterior thalamic radiation on FA skeleton (L)	HP:0002650	Scoliosis	170	0.00526457	0.00531976	0.989627	0.322458	0.644189	0.3178	0.947773
PGS001477	Mean ICVF in posterior thalamic radiation on FA skeleton (R)	HP:0002650	Scoliosis	170	0.0028416	0.00525007	0.54125	0.588386	0.614405	0.5875	0.947773
PGS001479	Mean ICVF in retrolenticular part of internal capsule on FA skeleton (R)	HP:0002650	Scoliosis	170	0.00478476	0.00530858	0.901326	0.367507	0.636945	0.3637	0.947773
PGS001480	Mean ICVF in sagittal stratum on FA skeleton (L)	HP:0002650	Scoliosis	170	0.00329901	0.00531339	0.620886	0.534734	0.618422	0.53	0.947773
PGS001482	Mean ICVF in superior cerebellar peduncle on FA skeleton (L)	HP:0002650	Scoliosis	170	0.00523294	0.00529865	0.987598	0.32345	0.644015	0.3177	0.947773
PGS001483	Mean ICVF in superior cerebellar peduncle on FA skeleton (R)	HP:0002650	Scoliosis	170	0.00235761	0.00529971	0.444856	0.656465	0.610279	0.6541	0.947773
PGS001486	Mean ICVF in superior fronto-occipital fasciculus on FA skeleton (L)	HP:0002650	Scoliosis	170	0.00724794	0.00527023	1.37526	0.16918	0.683733	0.1693	0.947773
PGS001487	Mean ICVF in superior fronto-occipital fasciculus on FA skeleton (R)	HP:0002650	Scoliosis	170	0.00144035	0.0052029	0.276836	0.78193	0.605015	0.7868	0.947773
PGS001488	Mean ICVF in superior longitudinal fasciculus on FA skeleton (L)	HP:0002650	Scoliosis	170	0.00489308	0.00531996	0.919759	0.357793	0.638402	0.3541	0.947773
PGS001489	Mean ICVF in superior longitudinal fasciculus on FA skeleton (R)	HP:0002650	Scoliosis	170	0.00490566	0.00531972	0.922165	0.356537	0.638594	0.355	0.947773
PGS001490	Mean ICVF in tapetum on FA skeleton (L)	HP:0002650	Scoliosis	170	0.0025097	0.00523059	0.479811	0.631406	0.611682	0.6354	0.947773
PGS001492	Mean ICVF in uncinate fasciculus on FA skeleton (R)	HP:0002650	Scoliosis	170	0.00439423	0.00526389	0.834787	0.403922	0.631933	0.4069	0.947773
PGS001493	Mean ISOVF in anterior corona radiata on FA skeleton (L)	HP:0002650	Scoliosis	170	0.00130617	0.00535001	0.244144	0.80714	0.604276	0.809	0.947773
PGS001495	Mean ISOVF in body of corpus callosum on FA skeleton	HP:0002650	Scoliosis	170	-0.0124135	0.00545455	-2.27581	0.0229466	0.826039	0.0211	0.947773
PGS001496	Mean ISOVF in cingulum cingulate gyrus on FA skeleton (L)	HP:0002650	Scoliosis	170	0.0128151	0.00536086	2.3905	0.0169033	0.849163	0.0171	0.947773
PGS001497	Mean ISOVF in cingulum cingulate gyrus on FA skeleton (R)	HP:0002650	Scoliosis	170	0.00736341	0.0053279	1.38205	0.167087	0.684544	0.1645	0.947773
PGS001498	Mean ISOVF in external capsule on FA skeleton (L)	HP:0002650	Scoliosis	170	0.00334945	0.00519569	0.644659	0.519211	0.619727	0.5198	0.947773
PGS001500	Mean ISOVF in posterior corona radiata on FA skeleton (L)	HP:0002650	Scoliosis	170	0.00618672	0.00517406	1.19572	0.231926	0.663721	0.2247	0.947773
PGS001501	Mean ISOVF in posterior thalamic radiation on FA skeleton (L)	HP:0002650	Scoliosis	170	0.00735194	0.00529982	1.38721	0.16551	0.685163	0.1751	0.947773
PGS001502	Mean ISOVF in sagittal stratum on FA skeleton (L)	HP:0002650	Scoliosis	170	-0.00136858	0.00532197	-0.257158	0.79708	0.604559	0.7965	0.947773
PGS001503	Mean ISOVF in sagittal stratum on FA skeleton (R)	HP:0002650	Scoliosis	170	0.0069071	0.00522325	1.32238	0.186171	0.677549	0.19	0.947773
PGS001504	Mean ISOVF in superior cerebellar peduncle on FA skeleton (R)	HP:0002650	Scoliosis	170	0.00568743	0.00530084	1.07293	0.283411	0.651641	0.2786	0.947773
PGS001505	Mean ISOVF in superior corona radiata on FA skeleton (L)	HP:0002650	Scoliosis	170	0.00173291	0.00531846	0.325829	0.744582	0.606297	0.7434	0.947773
PGS001506	Mean ISOVF in superior corona radiata on FA skeleton (R)	HP:0002650	Scoliosis	170	-0.0108602	0.00537382	-2.02095	0.0433972	0.778689	0.0426	0.947773
PGS001507	Median T2star in caudate (L)	HP:0002650	Scoliosis	170	0.00298998	0.00530275	0.563854	0.572907	0.615489	0.5723	0.947773
PGS001508	Median T2star in caudate (R)	HP:0002650	Scoliosis	170	0.00444331	0.00532114	0.83503	0.403785	0.631951	0.3991	0.947773
PGS001509	Median T2star in pallidum (L)	HP:0002650	Scoliosis	170	0.00959902	0.00525435	1.82687	0.0678451	0.746372	0.0664	0.947773
PGS001510	Median T2star in pallidum (R)	HP:0002650	Scoliosis	170	0.00825434	0.00522571	1.57956	0.114341	0.709891	0.1135	0.947773
PGS001511	Median T2star in putamen (L)	HP:0002650	Scoliosis	170	0.00603877	0.00534656	1.12947	0.258814	0.657042	0.2418	0.947773
PGS001512	Median T2star in putamen (R)	HP:0002650	Scoliosis	170	0.00590848	0.00530686	1.11337	0.265664	0.655475	0.2669	0.947773
PGS001514	Non-cancer illness year/age first occurred	HP:0002650	Scoliosis	170	-0.00254837	0.00531355	-0.479599	0.631557	0.611673	0.6299	0.947773
PGS001516	Other diseases of intestine (time-to-event)	HP:0002650	Scoliosis	170	-0.00180853	0.0054397	-0.332468	0.739565	0.606487	0.7384	0.947773
PGS001520	Position of the pulse wave peak	HP:0002650	Scoliosis	170	-0.00745144	0.0053002	-1.40588	0.159892	0.687423	0.1622	0.947773
PGS001530	Speed of sound through heel (L)	HP:0002650	Scoliosis	170	0.00693243	0.00535379	1.29486	0.195493	0.674427	0.2049	0.947773
PGS001531	Speed of sound through heel (R)	HP:0002650	Scoliosis	170	0.0103501	0.00535944	1.93119	0.0535793	0.763339	0.0514	0.947773
PGS001534	Total Volume of white matter hyperintensities (from T1 and T2 FLAIR images)	HP:0002650	Scoliosis	170	-0.00228915	0.00537702	-0.425728	0.670345	0.609556	0.6722	0.947773
PGS001536	Vitiligo (time-to-event)	HP:0002650	Scoliosis	170	0.00231322	0.00530508	0.436039	0.662848	0.609942	0.6648	0.947773
PGS001537	Volume of accumbens (L)	HP:0002650	Scoliosis	170	0.00144309	0.00526094	0.274303	0.783875	0.604955	0.7837	0.947773
PGS001539	Volume of brain stem + 4th ventricle	HP:0002650	Scoliosis	170	-0.00679273	0.00518649	-1.3097	0.190425	0.676102	0.1955	0.947773
PGS001541	Volume of brain, grey+white matter (normalised for head size)	HP:0002650	Scoliosis	170	-0.0038558	0.00530626	-0.72665	0.467512	0.624607	0.467	0.947773
PGS001542	Volume of caudate (L)	HP:0002650	Scoliosis	170	-0.00223491	0.00531348	-0.420612	0.674077	0.609368	0.6792	0.947773
PGS001544	Volume of grey matter	HP:0002650	Scoliosis	170	-0.00148599	0.00520903	-0.285272	0.775461	0.605221	0.7731	0.947773
PGS001545	Volume of grey matter (normalised for head size)	HP:0002650	Scoliosis	170	0.00562847	0.00524904	1.07229	0.2837	0.651581	0.2831	0.947773
PGS001546	Volume of grey matter in Amygdala (L)	HP:0002650	Scoliosis	170	-0.00723392	0.00517243	-1.39855	0.162078	0.686533	0.1631	0.947773
PGS001547	Volume of grey matter in Brain-Stem	HP:0002650	Scoliosis	170	-0.00408915	0.00532176	-0.768383	0.442336	0.627314	0.4523	0.947773
PGS001549	Volume of grey matter in Central Opercular Cortex (R)	HP:0002650	Scoliosis	170	-0.00135992	0.00527704	-0.257705	0.796657	0.604571	0.8003	0.947773
PGS001550	Volume of grey matter in Cingulate Gyrus, anterior division (L)	HP:0002650	Scoliosis	170	-0.00274717	0.0052765	-0.520642	0.602665	0.613455	0.6038	0.947773
PGS001551	Volume of grey matter in Cingulate Gyrus, anterior division (R)	HP:0002650	Scoliosis	170	-0.00674716	0.00518624	-1.30097	0.193394	0.675115	0.1931	0.947773
PGS001552	Volume of grey matter in Cingulate Gyrus, posterior division (R)	HP:0002650	Scoliosis	170	-0.00599776	0.00522015	-1.14896	0.250687	0.658968	0.2455	0.947773
PGS001553	Volume of grey matter in Crus I Cerebellum (R)	HP:0002650	Scoliosis	170	0.00321368	0.00528828	0.607699	0.543446	0.617719	0.5345	0.947773
PGS001554	Volume of grey matter in Crus II Cerebellum (L)	HP:0002650	Scoliosis	170	-0.00399267	0.00530813	-0.752181	0.452017	0.626245	0.4547	0.947773
PGS001555	Volume of grey matter in Crus II Cerebellum (R)	HP:0002650	Scoliosis	170	-0.00312495	0.00548587	-0.569637	0.568978	0.615774	0.5675	0.947773
PGS001557	Volume of grey matter in Frontal Operculum Cortex (L)	HP:0002650	Scoliosis	170	0.00757607	0.00528536	1.43341	0.151874	0.69081	0.1495	0.947773
PGS001558	Volume of grey matter in Frontal Orbital Cortex (L)	HP:0002650	Scoliosis	170	-0.00196483	0.00523598	-0.375256	0.707504	0.607801	0.7033	0.947773
PGS001559	Volume of grey matter in Frontal Orbital Cortex (R)	HP:0002650	Scoliosis	170	-0.00330722	0.00526034	-0.628707	0.529601	0.618846	0.5324	0.947773
PGS001560	Volume of grey matter in Frontal Pole (L)	HP:0002650	Scoliosis	170	0.00754592	0.00529574	1.4249	0.154317	0.689757	0.1553	0.947773
PGS001561	Volume of grey matter in Heschl's Gyrus (includes H1 and H2) (L)	HP:0002650	Scoliosis	170	-0.0028556	0.00519343	-0.549849	0.582475	0.614812	0.5848	0.947773
PGS001562	Volume of grey matter in Heschl's Gyrus (includes H1 and H2) (R)	HP:0002650	Scoliosis	170	-0.00221932	0.00529496	-0.419138	0.675153	0.609314	0.6807	0.947773
PGS001563	Volume of grey matter in Hippocampus (L)	HP:0002650	Scoliosis	170	-0.00912436	0.00531609	-1.71637	0.0862257	0.72942	0.0862	0.947773
PGS001564	Volume of grey matter in Hippocampus (R)	HP:0002650	Scoliosis	170	-0.00974504	0.00534084	-1.82463	0.0681835	0.746017	0.065	0.947773
PGS001565	Volume of grey matter in I-IV Cerebellum (L)	HP:0002650	Scoliosis	170	-0.0100307	0.0053455	-1.87648	0.060712	0.754325	0.0627	0.947773
PGS001566	Volume of grey matter in I-IV Cerebellum (R)	HP:0002650	Scoliosis	170	-0.0120187	0.00527099	-2.28017	0.0226864	0.826897	0.0226	0.947773
PGS001567	Volume of grey matter in Inferior Frontal Gyrus, pars triangularis (R)	HP:0002650	Scoliosis	170	-0.00437065	0.00535604	-0.816023	0.414569	0.630589	0.4199	0.947773
PGS001568	Volume of grey matter in Inferior Temporal Gyrus, posterior division (L)	HP:0002650	Scoliosis	170	0.00356862	0.00526815	0.677394	0.498222	0.621606	0.4951	0.947773
PGS001569	Volume of grey matter in Insular Cortex (L)	HP:0002650	Scoliosis	170	0.00308532	0.00528184	0.584137	0.559184	0.6165	0.557	0.947773
PGS001570	Volume of grey matter in Insular Cortex (R)	HP:0002650	Scoliosis	170	0.00153605	0.0053008	0.289776	0.772013	0.605334	0.7726	0.947773
PGS001571	Volume of grey matter in Intracalcarine Cortex (L)	HP:0002650	Scoliosis	170	-0.00480142	0.00543012	-0.884219	0.376668	0.63562	0.3747	0.947773
PGS001574	Volume of grey matter in Lateral Occipital Cortex, inferior division (R)	HP:0002650	Scoliosis	170	0.00175659	0.00529873	0.331512	0.740287	0.606459	0.7341	0.947773
PGS001575	Volume of grey matter in Lateral Occipital Cortex, superior division (R)	HP:0002650	Scoliosis	170	-0.00263374	0.00528239	-0.498589	0.618115	0.612479	0.623	0.947773
PGS001576	Volume of grey matter in Lingual Gyrus (R)	HP:0002650	Scoliosis	170	0.0017427	0.00531881	0.327648	0.743207	0.606349	0.7466	0.947773
PGS001577	Volume of grey matter in Middle Frontal Gyrus (L)	HP:0002650	Scoliosis	170	0.00798258	0.00532586	1.49883	0.13405	0.699124	0.135	0.947773
PGS001578	Volume of grey matter in Middle Frontal Gyrus (R)	HP:0002650	Scoliosis	170	-0.00221178	0.00533587	-0.414511	0.678537	0.609147	0.6803	0.947773
PGS001581	Volume of grey matter in Occipital Pole (R)	HP:0002650	Scoliosis	170	-0.00468247	0.00530571	-0.882535	0.377577	0.635491	0.3833	0.947773
PGS001582	Volume of grey matter in Paracingulate Gyrus (R)	HP:0002650	Scoliosis	170	-0.002931	0.00524787	-0.558511	0.576548	0.615229	0.5703	0.947773
PGS001583	Volume of grey matter in Parahippocampal Gyrus, anterior division (L)	HP:0002650	Scoliosis	170	-0.00648941	0.00526579	-1.23237	0.217933	0.66758	0.2138	0.947773
PGS001584	Volume of grey matter in Parahippocampal Gyrus, anterior division (R)	HP:0002650	Scoliosis	170	-0.0021803	0.00530456	-0.411023	0.681093	0.609022	0.6759	0.947773
PGS001585	Volume of grey matter in Parahippocampal Gyrus, posterior division (L)	HP:0002650	Scoliosis	170	-0.00637981	0.00520581	-1.22552	0.220502	0.66685	0.2235	0.947773
PGS001586	Volume of grey matter in Parahippocampal Gyrus, posterior division (R)	HP:0002650	Scoliosis	170	-0.00867374	0.00535728	-1.61906	0.105568	0.715363	0.105	0.947773
PGS001587	Volume of grey matter in Planum Polare (L)	HP:0002650	Scoliosis	170	-0.00817982	0.00524645	-1.55912	0.119103	0.707111	0.1244	0.947773
PGS001588	Volume of grey matter in Planum Polare (R)	HP:0002650	Scoliosis	170	-0.00398982	0.00538105	-0.741458	0.458489	0.62555	0.4488	0.947773
PGS001590	Volume of grey matter in Precentral Gyrus (L)	HP:0002650	Scoliosis	170	-0.00417847	0.00525227	-0.795555	0.42637	0.629158	0.4261	0.947773
PGS001591	Volume of grey matter in Precentral Gyrus (R)	HP:0002650	Scoliosis	170	-0.00756011	0.00517702	-1.46032	0.144335	0.694185	0.1487	0.947773
PGS001592	Volume of grey matter in Precuneous Cortex (L)	HP:0002650	Scoliosis	170	-0.00986719	0.00515468	-1.91422	0.0557124	0.760516	0.0557	0.947773
PGS001593	Volume of grey matter in Putamen (L)	HP:0002650	Scoliosis	170	0.00286554	0.00523184	0.547712	0.583941	0.61471	0.5853	0.947773
PGS001594	Volume of grey matter in Putamen (R)	HP:0002650	Scoliosis	170	0.00367245	0.00530946	0.69168	0.489206	0.622454	0.498	0.947773
PGS001596	Volume of grey matter in Subcallosal Cortex (R)	HP:0002650	Scoliosis	170	-0.00412205	0.00528876	-0.779399	0.435823	0.628054	0.4348	0.947773
PGS001597	Volume of grey matter in Superior Frontal Gyrus (L)	HP:0002650	Scoliosis	170	0.00395996	0.00514566	0.769574	0.441629	0.627394	0.4467	0.947773
PGS001600	Volume of grey matter in Superior Temporal Gyrus, posterior division (L)	HP:0002650	Scoliosis	170	-0.00585582	0.00524721	-1.11599	0.264541	0.655729	0.2705	0.947773
PGS001601	Volume of grey matter in Supracalcarine Cortex (L)	HP:0002650	Scoliosis	170	0.0046402	0.00540236	0.858922	0.390471	0.633707	0.3851	0.947773
PGS001602	Volume of grey matter in Supracalcarine Cortex (R)	HP:0002650	Scoliosis	170	-0.00433974	0.00532478	-0.815009	0.415149	0.630518	0.4266	0.947773
PGS001603	Volume of grey matter in Temporal Fusiform Cortex, anterior division (L)	HP:0002650	Scoliosis	170	0.0015411	0.00530762	0.290356	0.771569	0.605348	0.7779	0.947773
PGS001604	Volume of grey matter in Temporal Fusiform Cortex, posterior division (L)	HP:0002650	Scoliosis	170	0.0055083	0.00527023	1.04517	0.29605	0.649091	0.2914	0.947773
PGS001605	Volume of grey matter in Temporal Fusiform Cortex, posterior division (R)	HP:0002650	Scoliosis	170	-0.00201565	0.00530686	-0.37982	0.704113	0.607951	0.6994	0.947773
PGS001606	Volume of grey matter in Temporal Pole (L)	HP:0002650	Scoliosis	170	-0.00345489	0.00529888	-0.652003	0.514462	0.620141	0.5122	0.947773
PGS001607	Volume of grey matter in Temporal Pole (R)	HP:0002650	Scoliosis	170	0.00193883	0.00527237	0.367734	0.713104	0.607559	0.7153	0.947773
PGS001609	Volume of grey matter in Thalamus (R)	HP:0002650	Scoliosis	170	-0.00251238	0.00527006	-0.476728	0.6336	0.611554	0.6322	0.947773
PGS001610	Volume of grey matter in V Cerebellum (L)	HP:0002650	Scoliosis	170	-0.00558886	0.0053496	-1.04472	0.296257	0.649051	0.2927	0.947773
PGS001611	Volume of grey matter in V Cerebellum (R)	HP:0002650	Scoliosis	170	-0.00962623	0.00525511	-1.83178	0.0671091	0.74715	0.0636	0.947773
PGS001612	Volume of grey matter in Ventral Striatum (L)	HP:0002650	Scoliosis	170	-0.00633107	0.00519491	-1.21871	0.223078	0.666128	0.2236	0.947773
PGS001613	Volume of grey matter in Ventral Striatum (R)	HP:0002650	Scoliosis	170	-0.00429997	0.00517895	-0.830278	0.406465	0.631608	0.4071	0.947773
PGS001615	Volume of grey matter in Vermis IX Cerebellum	HP:0002650	Scoliosis	170	-0.00125298	0.00521595	-0.24022	0.810181	0.604193	0.7986	0.947773
PGS001616	Volume of grey matter in Vermis VI Cerebellum	HP:0002650	Scoliosis	170	-0.00695665	0.00529801	-1.31307	0.189287	0.676485	0.1915	0.947773
PGS001617	Volume of grey matter in Vermis VIIb Cerebellum	HP:0002650	Scoliosis	170	-0.00418744	0.00540178	-0.775197	0.438301	0.627771	0.4383	0.947773
PGS001618	Volume of grey matter in Vermis VIIIa Cerebellum	HP:0002650	Scoliosis	170	-0.00331221	0.00534888	-0.619234	0.535822	0.618333	0.5354	0.947773
PGS001621	Volume of grey matter in VI Cerebellum (L)	HP:0002650	Scoliosis	170	-0.00236308	0.00528178	-0.447403	0.654625	0.610378	0.6512	0.947773
PGS001622	Volume of grey matter in VI Cerebellum (R)	HP:0002650	Scoliosis	170	-0.00244009	0.00529968	-0.460421	0.645256	0.610891	0.6463	0.947773
PGS001623	Volume of grey matter in VIIb Cerebellum (L)	HP:0002650	Scoliosis	170	0.00441667	0.00528363	0.835916	0.403286	0.632015	0.4063	0.947773
PGS001625	Volume of grey matter in VIIIa Cerebellum (L)	HP:0002650	Scoliosis	170	0.00484834	0.00527624	0.9189	0.358242	0.638333	0.3677	0.947773
PGS001627	Volume of grey matter in VIIIb Cerebellum (L)	HP:0002650	Scoliosis	170	-0.00161904	0.00526106	-0.307741	0.758307	0.6058	0.7632	0.947773
PGS001628	Volume of grey matter in VIIIb Cerebellum (R)	HP:0002650	Scoliosis	170	-0.00909791	0.0053623	-1.69664	0.0898957	0.726505	0.0886	0.947773
PGS001629	Volume of grey matter in X Cerebellum (R)	HP:0002650	Scoliosis	170	-0.00160858	0.00530512	-0.303212	0.761755	0.605679	0.7639	0.947773
PGS001630	Volume of hippocampus (L)	HP:0002650	Scoliosis	170	-0.00782461	0.00530123	-1.476	0.140077	0.69618	0.1364	0.947773
PGS001631	Volume of pallidum (L)	HP:0002650	Scoliosis	170	-0.00436202	0.0052384	-0.8327	0.405098	0.631782	0.4043	0.947773
PGS001632	Volume of pallidum (R)	HP:0002650	Scoliosis	170	-0.00666807	0.00524687	-1.27087	0.203901	0.671758	0.1998	0.947773
PGS001633	Volume of peripheral cortical grey matter	HP:0002650	Scoliosis	170	-0.00231011	0.00516135	-0.447578	0.654499	0.610384	0.6645	0.947773
PGS001634	Volume of peripheral cortical grey matter (normalised for head size)	HP:0002650	Scoliosis	170	0.00853303	0.0052441	1.62717	0.103835	0.716503	0.1127	0.947773
PGS001635	Volume of putamen (L)	HP:0002650	Scoliosis	170	-0.0119276	0.00523184	-2.27981	0.0227077	0.826826	0.0221	0.947773
PGS001636	Volume of putamen (R)	HP:0002650	Scoliosis	170	-0.00995161	0.00511542	-1.94541	0.0518437	0.765726	0.0536	0.947773
PGS001638	Volume of thalamus (R)	HP:0002650	Scoliosis	170	0.00398982	0.00534876	0.745933	0.455782	0.625839	0.4594	0.947773
PGS001639	Volume of ventricular cerebrospinal fluid	HP:0002650	Scoliosis	170	-0.00578064	0.00527534	-1.09579	0.273284	0.653791	0.2805	0.947773
PGS001641	Volume of white matter (normalised for head size)	HP:0002650	Scoliosis	170	-0.00551002	0.00535216	-1.02949	0.303353	0.64768	0.2991	0.947773
PGS001642	Volumetric scaling from T1 head image to standard space	HP:0002650	Scoliosis	170	0.00237529	0.00520277	0.456544	0.648041	0.610736	0.6523	0.947773
PGS001643	WA FA in tract acoustic radiation (L)	HP:0002650	Scoliosis	170	0.0013461	0.00532446	0.252815	0.800433	0.604463	0.8095	0.947773
PGS001644	WA FA in tract acoustic radiation (R)	HP:0002650	Scoliosis	170	0.00528552	0.0053258	0.992437	0.321086	0.64443	0.3256	0.947773
PGS001645	WA FA in tract anterior thalamic radiation (L)	HP:0002650	Scoliosis	170	-0.00201964	0.00520675	-0.387889	0.698133	0.60822	0.693	0.947773
PGS001647	WA FA in tract cingulate gyrus part of cingulum (L)	HP:0002650	Scoliosis	170	-0.00522288	0.00528981	-0.987347	0.323573	0.643993	0.3225	0.947773
PGS001649	WA FA in tract corticospinal tract (R)	HP:0002650	Scoliosis	170	-0.00136677	0.0053955	-0.253316	0.800046	0.604474	0.8045	0.947773
PGS001650	WA FA in tract forceps major	HP:0002650	Scoliosis	170	0.00323837	0.00526282	0.61533	0.538396	0.618124	0.5397	0.947773
PGS001651	WA FA in tract forceps minor	HP:0002650	Scoliosis	170	0.00517707	0.00530235	0.976371	0.32898	0.643058	0.333	0.947773
PGS001652	WA FA in tract inferior fronto-occipital fasciculus (L)	HP:0002650	Scoliosis	170	-0.00369377	0.00522411	-0.707062	0.479597	0.623388	0.4804	0.947773
PGS001655	WA FA in tract inferior longitudinal fasciculus (R)	HP:0002650	Scoliosis	170	0.00241461	0.00532891	0.453116	0.650507	0.610601	0.6507	0.947773
PGS001656	WA FA in tract posterior thalamic radiation (L)	HP:0002650	Scoliosis	170	-0.00205019	0.00519491	-0.394654	0.693134	0.60845	0.6987	0.947773
PGS001658	WA FA in tract superior longitudinal fasciculus (L)	HP:0002650	Scoliosis	170	0.00414799	0.00530941	0.781252	0.434733	0.628179	0.4319	0.947773
PGS001659	WA FA in tract uncinate fasciculus (L)	HP:0002650	Scoliosis	170	0.00440374	0.00523967	0.840461	0.400735	0.632346	0.4061	0.947773
PGS001660	WA FA in tract uncinate fasciculus (R)	HP:0002650	Scoliosis	170	0.00391602	0.00528963	0.740321	0.459179	0.625477	0.4634	0.947773
PGS001661	WA ICVF in tract acoustic radiation (L)	HP:0002650	Scoliosis	170	0.00349593	0.0052928	0.660508	0.508992	0.620625	0.5061	0.947773
PGS001662	WA ICVF in tract acoustic radiation (R)	HP:0002650	Scoliosis	170	0.00378675	0.00532063	0.711711	0.476714	0.623674	0.4743	0.947773
PGS001664	WA ICVF in tract anterior thalamic radiation (R)	HP:0002650	Scoliosis	170	0.00157957	0.00526423	0.300058	0.764159	0.605597	0.7711	0.947773
PGS001665	WA ICVF in tract cingulate gyrus part of cingulum (L)	HP:0002650	Scoliosis	170	-0.00716672	0.0052947	-1.35357	0.176004	0.681166	0.1725	0.947773
PGS001666	WA ICVF in tract cingulate gyrus part of cingulum (R)	HP:0002650	Scoliosis	170	-0.00498772	0.00520617	-0.958041	0.33814	0.64152	0.3428	0.947773
PGS001667	WA ICVF in tract corticospinal tract (L)	HP:0002650	Scoliosis	170	0.00182513	0.00525075	0.347595	0.728176	0.606933	0.7255	0.947773
PGS001668	WA ICVF in tract corticospinal tract (R)	HP:0002650	Scoliosis	170	-0.00196033	0.00527544	-0.371595	0.710228	0.607683	0.7097	0.947773
PGS001671	WA ICVF in tract inferior fronto-occipital fasciculus (L)	HP:0002650	Scoliosis	170	0.00242352	0.00524818	0.461783	0.644279	0.610945	0.6464	0.947773
PGS001672	WA ICVF in tract inferior fronto-occipital fasciculus (R)	HP:0002650	Scoliosis	170	0.00242957	0.00528285	0.459897	0.645632	0.61087	0.6497	0.947773
PGS001673	WA ICVF in tract inferior longitudinal fasciculus (L)	HP:0002650	Scoliosis	170	0.00165271	0.00527194	0.313492	0.753934	0.605955	0.7614	0.947773
PGS001675	WA ICVF in tract medial lemniscus (L)	HP:0002650	Scoliosis	170	-0.00338892	0.00516994	-0.655506	0.512206	0.620339	0.5068	0.947773
PGS001676	WA ICVF in tract medial lemniscus (R)	HP:0002650	Scoliosis	170	-0.00268202	0.00522151	-0.513648	0.607546	0.613141	0.6072	0.947773
PGS001677	WA ICVF in tract middle cerebellar peduncle	HP:0002650	Scoliosis	170	0.00373738	0.00523487	0.713939	0.475335	0.623812	0.483	0.947773
PGS001678	WA ICVF in tract parahippocampal part of cingulum (L)	HP:0002650	Scoliosis	170	0.00299829	0.00521164	0.575307	0.565139	0.616055	0.5634	0.947773
PGS001679	WA ICVF in tract parahippocampal part of cingulum (R)	HP:0002650	Scoliosis	170	0.00284435	0.00520885	0.546061	0.585075	0.614632	0.5829	0.947773
PGS001680	WA ICVF in tract posterior thalamic radiation (L)	HP:0002650	Scoliosis	170	0.002092	0.00530105	0.394638	0.693146	0.608449	0.6942	0.947773
PGS001681	WA ICVF in tract posterior thalamic radiation (R)	HP:0002650	Scoliosis	170	0.00288539	0.00527244	0.54726	0.584252	0.614689	0.5868	0.947773
PGS001682	WA ICVF in tract superior longitudinal fasciculus (L)	HP:0002650	Scoliosis	170	0.00640903	0.00534349	1.19941	0.230489	0.664105	0.2314	0.947773
PGS001683	WA ICVF in tract superior longitudinal fasciculus (R)	HP:0002650	Scoliosis	170	0.00909704	0.00531394	1.71192	0.0870422	0.72876	0.0825	0.947773
PGS001685	WA ICVF in tract superior thalamic radiation (R)	HP:0002650	Scoliosis	170	0.00150619	0.00526524	0.286062	0.774856	0.605241	0.7746	0.947773
PGS001686	WA ICVF in tract uncinate fasciculus (L)	HP:0002650	Scoliosis	170	0.00174722	0.00524607	0.333053	0.739124	0.606504	0.7441	0.947773
PGS001687	WA ICVF in tract uncinate fasciculus (R)	HP:0002650	Scoliosis	170	0.00338532	0.00524795	0.645074	0.518942	0.619751	0.5152	0.947773
PGS001689	WA ISOVF in tract acoustic radiation (R)	HP:0002650	Scoliosis	170	0.00203237	0.00528151	0.384809	0.700413	0.608116	0.7052	0.947773
PGS001690	WA ISOVF in tract anterior thalamic radiation (R)	HP:0002650	Scoliosis	170	-0.00357535	0.00539162	-0.66313	0.507312	0.620776	0.5074	0.947773
PGS001691	WA ISOVF in tract cingulate gyrus part of cingulum (L)	HP:0002650	Scoliosis	170	0.004984	0.0052872	0.942655	0.345954	0.640251	0.3386	0.947773
PGS001692	WA ISOVF in tract cingulate gyrus part of cingulum (R)	HP:0002650	Scoliosis	170	0.00447862	0.00532662	0.8408	0.400545	0.63237	0.3937	0.947773
PGS001693	WA ISOVF in tract inferior fronto-occipital fasciculus (L)	HP:0002650	Scoliosis	170	0.00866693	0.00527534	1.64291	0.100534	0.718734	0.1043	0.947773
PGS001694	WA ISOVF in tract inferior fronto-occipital fasciculus (R)	HP:0002650	Scoliosis	170	0.00757099	0.00531811	1.42362	0.154687	0.689599	0.1519	0.947773
PGS001695	WA ISOVF in tract inferior longitudinal fasciculus (L)	HP:0002650	Scoliosis	170	0.00982571	0.00528588	1.85886	0.0631713	0.751475	0.0589	0.947773
PGS001696	WA ISOVF in tract inferior longitudinal fasciculus (R)	HP:0002650	Scoliosis	170	0.00549321	0.00523625	1.04907	0.294252	0.649445	0.2983	0.947773
PGS001697	WA ISOVF in tract posterior thalamic radiation (R)	HP:0002650	Scoliosis	170	-0.0012949	0.00528907	-0.244826	0.806613	0.60429	0.8022	0.947773
PGS001698	WA ISOVF in tract superior longitudinal fasciculus (L)	HP:0002650	Scoliosis	170	0.0044588	0.00528822	0.843158	0.399225	0.632543	0.4036	0.947773
PGS001699	WA ISOVF in tract superior longitudinal fasciculus (R)	HP:0002650	Scoliosis	170	0.00798711	0.00533913	1.49596	0.134799	0.69875	0.1249	0.947773
PGS001700	WA ISOVF in tract superior thalamic radiation (L)	HP:0002650	Scoliosis	170	0.00268222	0.00531065	0.505065	0.61356	0.612762	0.6176	0.947773
PGS001701	WA ISOVF in tract superior thalamic radiation (R)	HP:0002650	Scoliosis	170	0.00380334	0.00530729	0.716625	0.473676	0.623979	0.4751	0.947773
PGS001702	WA ISOVF in tract uncinate fasciculus (L)	HP:0002650	Scoliosis	170	0.0044267	0.00526319	0.841069	0.400395	0.63239	0.4022	0.947773
PGS001703	WA ISOVF in tract uncinate fasciculus (R)	HP:0002650	Scoliosis	170	0.00486387	0.00516249	0.942157	0.346209	0.640211	0.3507	0.947773
PGS001704	WA L1 in tract forceps minor	HP:0002650	Scoliosis	170	-0.00225537	0.00523821	-0.430562	0.666826	0.609736	0.6666	0.947773
PGS001705	WA L1 in tract inferior fronto-occipital fasciculus (L)	HP:0002650	Scoliosis	170	-0.00259359	0.00541446	-0.479012	0.631974	0.611649	0.6313	0.947773
PGS001706	WA L1 in tract inferior fronto-occipital fasciculus (R)	HP:0002650	Scoliosis	170	-0.00325394	0.00523133	-0.62201	0.533995	0.618482	0.5356	0.947773
PGS001707	WA L1 in tract inferior longitudinal fasciculus (L)	HP:0002650	Scoliosis	170	-0.00207941	0.00535538	-0.388284	0.697841	0.608233	0.7029	0.947773
PGS001708	WA L1 in tract inferior longitudinal fasciculus (R)	HP:0002650	Scoliosis	170	0.00378448	0.00521748	0.725346	0.468311	0.624525	0.4687	0.947773
PGS001709	WA L1 in tract superior longitudinal fasciculus (L)	HP:0002650	Scoliosis	170	-0.00164609	0.00528559	-0.311429	0.755502	0.605899	0.7652	0.947773
PGS001710	WA L1 in tract superior longitudinal fasciculus (R)	HP:0002650	Scoliosis	170	-0.00159767	0.00519389	-0.307606	0.758409	0.605796	0.7581	0.947773
PGS001711	WA L1 in tract superior thalamic radiation (L)	HP:0002650	Scoliosis	170	-0.00410983	0.00531141	-0.773774	0.439142	0.627675	0.4412	0.947773
PGS001712	WA L1 in tract superior thalamic radiation (R)	HP:0002650	Scoliosis	170	-0.00238986	0.00527202	-0.45331	0.650367	0.610609	0.6459	0.947773
PGS001713	WA L1 in tract uncinate fasciculus (L)	HP:0002650	Scoliosis	170	0.00352994	0.00528266	0.668214	0.504062	0.621069	0.5033	0.947773
PGS001714	WA L2 in tract acoustic radiation (R)	HP:0002650	Scoliosis	170	0.00141234	0.00535889	0.26355	0.792149	0.604704	0.7971	0.947773
PGS001715	WA L2 in tract anterior thalamic radiation (L)	HP:0002650	Scoliosis	170	-0.00237104	0.00530888	-0.446617	0.655193	0.610347	0.6599	0.947773
PGS001716	WA L2 in tract anterior thalamic radiation (R)	HP:0002650	Scoliosis	170	-0.0028707	0.00534536	-0.537045	0.591287	0.614208	0.5932	0.947773
PGS001717	WA L2 in tract cingulate gyrus part of cingulum (L)	HP:0002650	Scoliosis	170	0.00123467	0.00525688	0.234867	0.814333	0.604083	0.8128	0.947773
PGS001720	WA L2 in tract forceps minor	HP:0002650	Scoliosis	170	-0.00313818	0.00524986	-0.597764	0.550055	0.617199	0.5534	0.947773
PGS001721	WA L2 in tract inferior fronto-occipital fasciculus (L)	HP:0002650	Scoliosis	170	-0.00494699	0.00532106	-0.9297	0.352621	0.639199	0.3533	0.947773
PGS001722	WA L2 in tract inferior fronto-occipital fasciculus (R)	HP:0002650	Scoliosis	170	-0.00657399	0.0053055	-1.23909	0.215436	0.6683	0.219	0.947773
PGS001724	WA L2 in tract inferior longitudinal fasciculus (R)	HP:0002650	Scoliosis	170	-0.00232803	0.00533227	-0.436593	0.662447	0.609963	0.6556	0.947773
PGS001725	WA L2 in tract superior longitudinal fasciculus (L)	HP:0002650	Scoliosis	170	-0.00811006	0.00529835	-1.53068	0.125983	0.703304	0.1292	0.947773
PGS001726	WA L2 in tract superior thalamic radiation (L)	HP:0002650	Scoliosis	170	0.00188642	0.00532048	0.354559	0.722952	0.607146	0.7263	0.947773
PGS001729	WA L3 in tract acoustic radiation (R)	HP:0002650	Scoliosis	170	0.00204496	0.00530545	0.385445	0.699942	0.608138	0.6993	0.947773
PGS001731	WA L3 in tract anterior thalamic radiation (R)	HP:0002650	Scoliosis	170	-0.0041768	0.00528552	-0.790234	0.42947	0.628792	0.4338	0.947773
PGS001732	WA L3 in tract cingulate gyrus part of cingulum (L)	HP:0002650	Scoliosis	170	0.00710747	0.00533198	1.33299	0.182664	0.67877	0.1748	0.947773
PGS001734	WA L3 in tract forceps minor	HP:0002650	Scoliosis	170	-0.00331973	0.00529755	-0.626654	0.530947	0.618734	0.5322	0.947773
PGS001735	WA L3 in tract inferior fronto-occipital fasciculus (L)	HP:0002650	Scoliosis	170	-0.00352952	0.00533522	-0.661551	0.508324	0.620685	0.5041	0.947773
PGS001736	WA L3 in tract inferior fronto-occipital fasciculus (R)	HP:0002650	Scoliosis	170	-0.00451547	0.00531572	-0.849456	0.395714	0.633005	0.3947	0.947773
PGS001738	WA L3 in tract inferior longitudinal fasciculus (R)	HP:0002650	Scoliosis	170	-0.00223719	0.00527455	-0.424149	0.671496	0.609498	0.6643	0.947773
PGS001739	WA L3 in tract superior longitudinal fasciculus (L)	HP:0002650	Scoliosis	170	-0.00302091	0.00531123	-0.568777	0.569561	0.615731	0.5647	0.947773
PGS001740	WA L3 in tract superior thalamic radiation (L)	HP:0002650	Scoliosis	170	0.00201619	0.00533826	0.377687	0.705697	0.607881	0.7079	0.947773
PGS001741	WA L3 in tract superior thalamic radiation (R)	HP:0002650	Scoliosis	170	-0.00565989	0.00527198	-1.07358	0.283121	0.651702	0.2796	0.947773
PGS001743	WA L3 in tract uncinate fasciculus (R)	HP:0002650	Scoliosis	170	-0.00571783	0.0052219	-1.09497	0.273641	0.653713	0.2807	0.947773
PGS001748	WA MD in tract forceps major	HP:0002650	Scoliosis	170	-0.00148393	0.00531184	-0.279362	0.779991	0.605076	0.7877	0.947773
PGS001749	WA MD in tract forceps minor	HP:0002650	Scoliosis	170	-0.00263451	0.00522212	-0.504491	0.613963	0.612736	0.6205	0.947773
PGS001750	WA MD in tract inferior fronto-occipital fasciculus (L)	HP:0002650	Scoliosis	170	-0.00596256	0.00537867	-1.10856	0.267734	0.655012	0.261	0.947773
PGS001751	WA MD in tract inferior fronto-occipital fasciculus (R)	HP:0002650	Scoliosis	170	-0.00790776	0.00524861	-1.50664	0.132037	0.70014	0.1251	0.947773
PGS001753	WA MD in tract inferior longitudinal fasciculus (R)	HP:0002650	Scoliosis	170	-0.00470482	0.00528069	-0.890949	0.373047	0.636138	0.3699	0.947773
PGS001754	WA MD in tract superior longitudinal fasciculus (L)	HP:0002650	Scoliosis	170	-0.00612523	0.0052623	-1.16398	0.244548	0.660474	0.2396	0.947773
PGS001756	WA MD in tract superior thalamic radiation (R)	HP:0002650	Scoliosis	170	0.00321753	0.00531131	0.605789	0.544713	0.617618	0.5472	0.947773
PGS001757	WA MD in tract uncinate fasciculus (L)	HP:0002650	Scoliosis	170	0.00159249	0.00530669	0.300092	0.764134	0.605598	0.7667	0.947773
PGS001758	WA MD in tract uncinate fasciculus (R)	HP:0002650	Scoliosis	170	0.00123649	0.00524535	0.235731	0.813662	0.604101	0.8112	0.947773
PGS001759	WA MO in tract forceps minor	HP:0002650	Scoliosis	170	-0.00321732	0.00534534	-0.601892	0.547304	0.617414	0.5565	0.947773
PGS001760	WA MO in tract medial lemniscus (R)	HP:0002650	Scoliosis	170	0.0054267	0.0052372	1.03618	0.300223	0.64828	0.3032	0.947773
PGS001761	WA MO in tract middle cerebellar peduncle	HP:0002650	Scoliosis	170	0.0073591	0.00527329	1.39554	0.162983	0.686168	0.1679	0.947773
PGS001763	WA MO in tract posterior thalamic radiation (R)	HP:0002650	Scoliosis	170	-0.00425484	0.0053444	-0.796131	0.426036	0.629198	0.4237	0.947773
PGS001765	WA MO in tract superior thalamic radiation (R)	HP:0002650	Scoliosis	170	-0.00252098	0.0053203	-0.473842	0.635657	0.611435	0.6324	0.947773
PGS001766	WA OD in tract corticospinal tract (L)	HP:0002650	Scoliosis	170	-0.00220062	0.00523436	-0.420419	0.674218	0.609361	0.678	0.947773
PGS001767	WA OD in tract inferior longitudinal fasciculus (R)	HP:0002650	Scoliosis	170	0.00720842	0.0053464	1.34828	0.177698	0.680547	0.1845	0.947773
PGS001768	WA OD in tract medial lemniscus (L)	HP:0002650	Scoliosis	170	0.00279532	0.00524401	0.53305	0.594049	0.614023	0.5952	0.947773
PGS001769	WA OD in tract superior longitudinal fasciculus (L)	HP:0002650	Scoliosis	170	-0.00184574	0.00535918	-0.344408	0.73057	0.606838	0.7282	0.947773
PGS001770	WA OD in tract superior longitudinal fasciculus (R)	HP:0002650	Scoliosis	170	-0.0029376	0.00528571	-0.555763	0.578425	0.615096	0.583	0.947773
PGS001771	WA OD in tract superior thalamic radiation (R)	HP:0002650	Scoliosis	170	0.00414253	0.00524679	0.789536	0.429878	0.628744	0.4299	0.947773
PGS001779	Brugada syndrome	HP:0002650	Scoliosis	170	-0.0036159	0.00536848	-0.673542	0.500669	0.62138	0.5117	0.947773
PGS001784	Abdominal aortic aneurysm	HP:0002650	Scoliosis	170	0.00838465	0.00522559	1.60454	0.108729	0.713336	0.1056	0.947773
PGS001785	Acute appendicitis	HP:0002650	Scoliosis	170	-0.00781144	0.00519008	-1.50507	0.132439	0.699936	0.1334	0.947773
PGS001786	Appendectomy	HP:0002650	Scoliosis	170	-0.0045024	0.00524374	-0.858625	0.390634	0.633685	0.3949	0.947773
PGS001788	Chronic obstructive pulmonary disease	HP:0002650	Scoliosis	170	0.00773498	0.00529685	1.4603	0.144341	0.694183	0.149	0.947773
PGS001790	Heart Failure	HP:0002650	Scoliosis	170	-0.00415299	0.00525823	-0.789807	0.429719	0.628763	0.4265	0.947773
PGS001791	Idiopathic pulmonary fibrosis	HP:0002650	Scoliosis	170	-0.00246697	0.00535512	-0.460676	0.645074	0.610901	0.6364	0.947773
PGS001792	Primary open-angle glaucoma	HP:0002650	Scoliosis	170	-0.005628	0.00517737	-1.08704	0.27713	0.652963	0.2729	0.947773
PGS001795	Uterine cancer	HP:0002650	Scoliosis	170	0.00144808	0.00539574	0.268374	0.788435	0.604815	0.7878	0.947773
PGS001800	Forced expiratory volume (FEV1)	HP:0002650	Scoliosis	170	0.0015305	0.00539756	0.283555	0.776777	0.605179	0.7782	0.947773
PGS001801	FEV1/FVC ratio	HP:0002650	Scoliosis	170	0.0070066	0.0054061	1.29605	0.195083	0.674561	0.1962	0.947773
PGS001852	Duodenitis	HP:0002650	Scoliosis	170	0.00325725	0.00530156	0.614395	0.539014	0.618074	0.5427	0.947773
PGS001879	Ganglion and cyst of synovium, tendon, and bursa	HP:0002650	Scoliosis	170	-0.00863919	0.00521133	-1.65777	0.0974964	0.720858	0.1	0.947773
PGS001985	logMAR in round (left/right)	HP:0002650	Scoliosis	170	-0.00212624	0.00533989	-0.39818	0.690533	0.608571	0.6907	0.947773
PGS002020	Benign neoplasm of other parts of digestive system	HP:0002650	Scoliosis	170	0.00396115	0.00529636	0.747901	0.454594	0.625966	0.4535	0.947773
PGS002021	Benign neoplasm of uterus	HP:0002650	Scoliosis	170	-0.00756143	0.00533387	-1.41762	0.156432	0.688861	0.1565	0.947773
PGS002022	Nontoxic multinodular goiter	HP:0002650	Scoliosis	170	-0.0061703	0.00525815	-1.17347	0.240724	0.661436	0.2487	0.947773
PGS002025	Type 1 diabetes	HP:0002650	Scoliosis	170	0.00561925	0.00520862	1.07884	0.280771	0.652192	0.2798	0.947773
PGS002028	Hypoglycemia	HP:0002650	Scoliosis	170	0.00579561	0.00518645	1.11745	0.263915	0.65587	0.269	0.947773
PGS002029	Disorders of lipoid metabolism	HP:0002650	Scoliosis	170	-0.00603129	0.00517487	-1.1655	0.243936	0.660627	0.2385	0.947773
PGS002031	Disorders of iron metabolism	HP:0002650	Scoliosis	170	-0.00526215	0.00521564	-1.00892	0.313117	0.645861	0.3135	0.947773
PGS002032	Disorders of bilirubin excretion	HP:0002650	Scoliosis	170	-0.00310187	0.00536391	-0.578287	0.563126	0.616205	0.5613	0.947773
PGS002033	Overweight, obesity and other hyperalimentation	HP:0002650	Scoliosis	170	-0.00970536	0.00525953	-1.84529	0.0651199	0.7493	0.0672	0.947773
PGS002034	Congenital deficiency of other clotting factors (including factor VII)	HP:0002650	Scoliosis	170	0.00596042	0.00527443	1.13006	0.258565	0.657099	0.259	0.947773
PGS002035	Dementias	HP:0002650	Scoliosis	170	0.00853222	0.0054726	1.55908	0.119112	0.707106	0.1221	0.947773
PGS002039	Other peripheral nerve disorders	HP:0002650	Scoliosis	170	-0.00228738	0.00522195	-0.438032	0.661403	0.610017	0.6544	0.947773
PGS002042	Corneal dystrophy	HP:0002650	Scoliosis	170	-0.00179389	0.00527153	-0.340297	0.733663	0.606715	0.7356	0.947773
PGS002044	Cataract	HP:0002650	Scoliosis	170	0.00289261	0.00528217	0.547618	0.584006	0.614706	0.5872	0.947773
PGS002045	Inflammation of the eye	HP:0002650	Scoliosis	170	-0.00535777	0.00525316	-1.01991	0.307874	0.646829	0.3061	0.947773
PGS002046	Otosclerosis	HP:0002650	Scoliosis	170	0.00874137	0.00535515	1.63233	0.102743	0.717232	0.1057	0.947773
PGS002049	Pulmonary heart disease	HP:0002650	Scoliosis	170	0.00931105	0.00526763	1.7676	0.0772568	0.737149	0.0742	0.947773
PGS002050	Atrial fibrillation and flutter	HP:0002650	Scoliosis	170	0.00664118	0.00538899	1.23236	0.217937	0.667579	0.2215	0.947773
PGS002052	Occlusion and stenosis of precerebral arteries	HP:0002650	Scoliosis	170	-0.00678129	0.00530481	-1.27833	0.201259	0.672583	0.2001	0.947773
PGS002055	Peripheral vascular disease, unspecified	HP:0002650	Scoliosis	170	-0.00138867	0.00521559	-0.266254	0.790067	0.604766	0.7936	0.947773
PGS002056	Phlebitis and thrombophlebitis	HP:0002650	Scoliosis	170	0.00816077	0.00519219	1.57174	0.116145	0.708823	0.1136	0.947773
PGS002058	Hemorrhoids	HP:0002650	Scoliosis	170	-0.00249774	0.00536961	-0.465162	0.641858	0.611081	0.6425	0.947773
PGS002059	Circulatory disease NEC	HP:0002650	Scoliosis	170	0.00324752	0.00522876	0.621087	0.534602	0.618433	0.5278	0.947773
PGS002060	Nasal polyps	HP:0002650	Scoliosis	170	0.00912516	0.00527971	1.72835	0.0840568	0.731207	0.0851	0.947773
PGS002062	Chronic airway obstruction	HP:0002650	Scoliosis	170	0.0081585	0.0052803	1.54508	0.12246	0.705223	0.1239	0.947773
PGS002064	Appendiceal conditions	HP:0002650	Scoliosis	170	0.00399598	0.00529147	0.755174	0.45022	0.626441	0.4581	0.947773
PGS002065	Inguinal hernia	HP:0002650	Scoliosis	170	0.00377223	0.00532429	0.708495	0.478707	0.623476	0.4803	0.947773
PGS002066	Ulcerative colitis	HP:0002650	Scoliosis	170	-0.0030427	0.00526172	-0.578272	0.563136	0.616204	0.5592	0.947773
PGS002067	Celiac disease	HP:0002650	Scoliosis	170	-0.00642803	0.00525524	-1.22317	0.221389	0.6666	0.2262	0.947773
PGS002068	Diverticulosis	HP:0002650	Scoliosis	170	-0.00493298	0.00542009	-0.910129	0.362847	0.637637	0.3621	0.947773
PGS002069	Functional digestive disorders	HP:0002650	Scoliosis	170	-0.012222	0.00533875	-2.2893	0.0221498	0.8287	0.0231	0.947773
PGS002070	Anal and rectal polyp	HP:0002650	Scoliosis	170	0.00269519	0.00525649	0.512736	0.608184	0.6131	0.6052	0.947773
PGS002071	Other chronic nonalcoholic liver disease	HP:0002650	Scoliosis	170	0.00181385	0.00532575	0.34058	0.73345	0.606724	0.7307	0.947773
PGS002072	Cholelithiasis and cholecystitis	HP:0002650	Scoliosis	170	0.00294159	0.00525338	0.559942	0.575572	0.615298	0.5703	0.947773
PGS002073	Other biliary tract disease	HP:0002650	Scoliosis	170	0.00282257	0.00526643	0.535955	0.59204	0.614157	0.5936	0.947773
PGS002074	Hematuria	HP:0002650	Scoliosis	170	0.00130791	0.00530308	0.246633	0.805214	0.604329	0.8038	0.947773
PGS002075	Urinary calculus	HP:0002650	Scoliosis	170	0.00157958	0.00526058	0.300268	0.763999	0.605602	0.7625	0.947773
PGS002077	Endometriosis	HP:0002650	Scoliosis	170	-0.00998156	0.00539136	-1.8514	0.0642369	0.750277	0.0603	0.947773
PGS002079	Irregular menstrual cycle/bleeding	HP:0002650	Scoliosis	170	-0.010783	0.0053279	-2.02388	0.0430946	0.779201	0.0403	0.947773
PGS002080	Rhesus isoimmunization in pregnancy	HP:0002650	Scoliosis	170	0.00150689	0.00533732	0.28233	0.777715	0.605149	0.777	0.947773
PGS002081	Superficial cellulitis and abscess	HP:0002650	Scoliosis	170	-0.00625172	0.0053124	-1.17682	0.239387	0.661777	0.2361	0.947773
PGS002082	Lupus (localized and systemic)	HP:0002650	Scoliosis	170	-0.00159291	0.00528141	-0.301608	0.762977	0.605637	0.7664	0.947773
PGS002085	Seborrheic keratosis	HP:0002650	Scoliosis	170	-0.00594377	0.00515806	-1.15233	0.249304	0.659303	0.2487	0.947773
PGS002086	Diseases of hair and hair follicles	HP:0002650	Scoliosis	170	0.00391516	0.00537636	0.728218	0.466552	0.624706	0.4613	0.947773
PGS002087	Sebaceous cyst	HP:0002650	Scoliosis	170	0.0028591	0.00543882	0.525684	0.599157	0.613684	0.5914	0.947773
PGS002088	Rheumatoid arthritis	HP:0002650	Scoliosis	170	0.00792904	0.00531083	1.493	0.135572	0.698367	0.1346	0.947773
PGS002089	Ankylosing spondylitis	HP:0002650	Scoliosis	170	-0.0035303	0.00544093	-0.64884	0.516505	0.619962	0.5212	0.947773
PGS002091	Polymyalgia Rheumatica	HP:0002650	Scoliosis	170	0.00682438	0.00523621	1.30331	0.192597	0.675378	0.1964	0.947773
PGS002092	Contracture of palmar fascia [Dupuytren's disease]	HP:0002650	Scoliosis	170	0.001834	0.00530639	0.345621	0.729658	0.606874	0.7303	0.947773
PGS002093	Hallux valgus (Bunion)	HP:0002650	Scoliosis	170	-0.00726491	0.00531675	-1.36642	0.171937	0.682682	0.1697	0.947773
PGS002094	Osteoarthrosis	HP:0002650	Scoliosis	170	0.00584259	0.00527667	1.10725	0.268299	0.654886	0.2675	0.947773
PGS002096	Abdominal pain	HP:0002650	Scoliosis	170	-0.00259293	0.00529868	-0.489354	0.624636	0.612083	0.6262	0.947773
PGS002097	Allergy/adverse effect of penicillin	HP:0002650	Scoliosis	170	-0.00785644	0.0052889	-1.48546	0.137556	0.697394	0.1348	0.947773
PGS002098	Recent poor appetite or overeating	HP:0002650	Scoliosis	170	-0.00127419	0.00526114	-0.24219	0.808654	0.604235	0.8088	0.947773
PGS002100	Ankle spacing width	HP:0002650	Scoliosis	170	-0.00546619	0.00525147	-1.04089	0.298033	0.648704	0.2993	0.947773
PGS002101	Apolipoprotein A	HP:0002650	Scoliosis	170	0.00377052	0.00538205	0.700573	0.483639	0.622992	0.487	0.947773
PGS002102	Apolipoprotein B	HP:0002650	Scoliosis	170	-0.00223924	0.00535855	-0.417881	0.676072	0.609269	0.6747	0.947773
PGS002103	avMSE	HP:0002650	Scoliosis	170	0.0046322	0.00523607	0.884671	0.376424	0.635655	0.3725	0.947773
PGS002104	Hearing difficulty/problems	HP:0002650	Scoliosis	170	-0.00787236	0.0052692	-1.49403	0.1353	0.698501	0.1305	0.947773
PGS002105	Birth weight	HP:0002650	Scoliosis	170	-0.00251602	0.00523558	-0.480561	0.630873	0.611713	0.6299	0.947773
PGS002106	Calcium	HP:0002650	Scoliosis	170	-0.00174806	0.00534564	-0.327007	0.743691	0.60633	0.7394	0.947773
PGS002108	Cholesterol	HP:0002650	Scoliosis	170	-0.00197041	0.00527158	-0.373781	0.708601	0.607753	0.7017	0.947773
PGS002109	Hair colour (natural, before greying)	HP:0002650	Scoliosis	170	0.00370558	0.00530264	0.698819	0.484734	0.622885	0.4885	0.947773
PGS002110	Skin colour	HP:0002650	Scoliosis	170	0.00150027	0.00534472	0.280701	0.778964	0.605109	0.7752	0.947773
PGS002111	Ever depressed for a whole week	HP:0002650	Scoliosis	170	-0.00262346	0.00533834	-0.491437	0.623163	0.612172	0.6162	0.947773
PGS002115	Alcohol drinker status	HP:0002650	Scoliosis	170	0.00241298	0.00530171	0.455132	0.649056	0.61068	0.6524	0.947773
PGS002117	PP interval	HP:0002650	Scoliosis	170	0.00150449	0.00528645	0.284593	0.775981	0.605204	0.7676	0.947773
PGS002118	PQ interval	HP:0002650	Scoliosis	170	-0.00743972	0.00526525	-1.41299	0.157792	0.688291	0.1611	0.947773
PGS002119	QT interval	HP:0002650	Scoliosis	170	-0.00757947	0.00528732	-1.43352	0.151842	0.690824	0.1459	0.947773
PGS002122	Red blood cell (erythrocyte) distribution width	HP:0002650	Scoliosis	170	0.0107636	0.00525152	2.04961	0.0405123	0.783736	0.0403	0.947773
PGS002123	Red blood cell (erythrocyte) count	HP:0002650	Scoliosis	170	-0.00320172	0.00524796	-0.610088	0.541862	0.617845	0.5445	0.947773
PGS002124	Ever addicted to any substance or behaviour	HP:0002650	Scoliosis	170	0.00831997	0.00520565	1.59826	0.110119	0.712464	0.1066	0.947773
PGS002129	Length of menstrual cycle	HP:0002650	Scoliosis	170	-0.0042892	0.00531904	-0.806386	0.420102	0.629911	0.4212	0.947773
PGS002130	Testosterone (female only)	HP:0002650	Scoliosis	170	-0.0136167	0.00532574	-2.55678	0.0106266	0.884687	0.0127	0.947773
PGS002132	Falls in the last year	HP:0002650	Scoliosis	170	0.00146848	0.00531218	0.276436	0.782237	0.605006	0.7837	0.947773
PGS002133	Body fat percentage	HP:0002650	Scoliosis	170	-0.00136127	0.00519998	-0.261783	0.793512	0.604663	0.796	0.947773
PGS002135	Fluid intelligence score	HP:0002650	Scoliosis	170	0.00604734	0.00532892	1.13481	0.256568	0.657566	0.2577	0.947773
PGS002136	Recent feelings of foreboding	HP:0002650	Scoliosis	170	-0.00661866	0.00524272	-1.26245	0.206912	0.670833	0.2117	0.947773
PGS002140	Wears glasses or contact lenses	HP:0002650	Scoliosis	170	0.00316479	0.00535722	0.590753	0.554742	0.616837	0.5515	0.947773
PGS002141	Haematocrit percentage	HP:0002650	Scoliosis	170	-0.00808824	0.00522211	-1.54885	0.121552	0.705728	0.1213	0.947773
PGS002142	Haemoglobin concentration	HP:0002650	Scoliosis	170	-0.00778745	0.00521611	-1.49296	0.135581	0.698363	0.1409	0.947773
PGS002143	Hand grip strength (mean of both)	HP:0002650	Scoliosis	170	0.00183599	0.00527357	0.34815	0.727758	0.60695	0.7286	0.947773
PGS002144	Trouble falling asleep	HP:0002650	Scoliosis	170	-0.00467976	0.00531883	-0.879849	0.379031	0.635286	0.3779	0.947773
PGS002146	Standing height	HP:0002650	Scoliosis	170	0.00991746	0.00523797	1.89338	0.0584294	0.757082	0.0587	0.947773
PGS002147	Immature reticulocyte fraction	HP:0002650	Scoliosis	170	-0.00566204	0.00529152	-1.07002	0.284719	0.651371	0.2923	0.947773
PGS002149	Sleeplessness / insomnia	HP:0002650	Scoliosis	170	-0.00200039	0.00535328	-0.373675	0.70868	0.60775	0.7041	0.947773
PGS002151	Handedness (chirality/laterality)	HP:0002650	Scoliosis	170	-0.0015069	0.00532989	-0.282725	0.777412	0.605158	0.775	0.947773
PGS002153	General happiness with own health	HP:0002650	Scoliosis	170	0.00454403	0.0052853	0.859749	0.390014	0.633769	0.3981	0.947773
PGS002154	General happiness	HP:0002650	Scoliosis	170	0.00423997	0.00522309	0.811773	0.417003	0.630289	0.4172	0.947773
PGS002155	Ease of skin tanning	HP:0002650	Scoliosis	170	-0.00263639	0.0052811	-0.499211	0.617677	0.612506	0.6129	0.947773
PGS002156	Age first had sexual intercourse	HP:0002650	Scoliosis	170	0.0039822	0.00525927	0.757177	0.449019	0.626572	0.4487	0.947773
PGS002157	Alkaline phosphatase	HP:0002650	Scoliosis	170	-0.00296428	0.00516953	-0.573414	0.566419	0.615961	0.5639	0.947773
PGS002158	Alanine aminotransferase	HP:0002650	Scoliosis	170	-0.00448584	0.00522332	-0.85881	0.390532	0.633699	0.396	0.947773
PGS002159	Aspartate aminotransferase	HP:0002650	Scoliosis	170	0.00329572	0.00526243	0.626274	0.531196	0.618713	0.5441	0.947773
PGS002160	Total bilirubin	HP:0002650	Scoliosis	170	-0.00560623	0.00533148	-1.05153	0.293121	0.64967	0.2862	0.947773
PGS002163	Creatinine	HP:0002650	Scoliosis	170	0.0044201	0.00536447	0.823958	0.410046	0.631154	0.4034	0.947773
PGS002166	QRS duration	HP:0002650	Scoliosis	170	-0.0031327	0.00527152	-0.594268	0.55239	0.617018	0.5624	0.947773
PGS002167	Eosinophil percentage	HP:0002650	Scoliosis	170	0.00854622	0.0053226	1.60565	0.108485	0.71349	0.1051	0.947773
PGS002168	Whole body fat-free mass	HP:0002650	Scoliosis	170	-0.00273162	0.00522255	-0.523044	0.600992	0.613564	0.5955	0.947773
PGS002169	Whole body fat mass	HP:0002650	Scoliosis	170	-0.00228364	0.00516381	-0.44224	0.658356	0.610178	0.6586	0.947773
PGS002173	Heel bone mineral density (BMD)	HP:0002650	Scoliosis	170	0.00298868	0.00546854	0.546523	0.584758	0.614654	0.5838	0.947773
PGS002174	Heel Broadband ultrasound attenuation, direct entry	HP:0002650	Scoliosis	170	0.00266158	0.00547129	0.486463	0.626684	0.611961	0.63	0.947773
PGS002175	Speed of sound through heel	HP:0002650	Scoliosis	170	0.00486596	0.00541571	0.898489	0.369017	0.636724	0.3641	0.947773
PGS002176	Hip circumference	HP:0002650	Scoliosis	170	-0.00510744	0.00522201	-0.978061	0.328144	0.643201	0.3292	0.947773
PGS002178	IGF-1	HP:0002650	Scoliosis	170	0.00227132	0.00524819	0.432781	0.665213	0.609819	0.6608	0.947773
PGS002181	Lipoprotein A	HP:0002650	Scoliosis	170	0.00439286	0.00529512	0.829605	0.406846	0.631559	0.4089	0.947773
PGS002182	Gamma glutamyltransferase	HP:0002650	Scoliosis	170	-0.0107697	0.00525084	-2.05104	0.0403729	0.783989	0.0409	0.947773
PGS002185	Microalbumin in urine	HP:0002650	Scoliosis	170	0.00445271	0.00537283	0.828747	0.407331	0.631497	0.4018	0.947773
PGS002187	Neutrophil count	HP:0002650	Scoliosis	170	-0.00176015	0.00518272	-0.33962	0.734173	0.606695	0.7253	0.947773
PGS002188	Platelet crit	HP:0002650	Scoliosis	170	-0.00736544	0.0053033	-1.38884	0.165012	0.68536	0.1641	0.947773
PGS002189	Mean platelet (thrombocyte) volume	HP:0002650	Scoliosis	170	-0.00153286	0.00528547	-0.290014	0.771831	0.60534	0.7706	0.947773
PGS002190	Platelet distribution width	HP:0002650	Scoliosis	170	-0.00354365	0.00524306	-0.675873	0.499187	0.621516	0.495	0.947773
PGS002192	Potassium in urine	HP:0002650	Scoliosis	170	-0.00409615	0.00534795	-0.765928	0.443795	0.627151	0.4433	0.947773
PGS002193	Pulse rate, automated reading	HP:0002650	Scoliosis	170	-0.00151271	0.00517912	-0.292079	0.770252	0.605392	0.7778	0.947773
PGS002194	Reticulocyte count	HP:0002650	Scoliosis	170	-0.0137064	0.00523123	-2.6201	0.00884663	0.898836	0.01	0.947773
PGS002195	Sex hormone binding globulin (SHBG)	HP:0002650	Scoliosis	170	0.0014753	0.00535117	0.275696	0.782806	0.604988	0.7829	0.947773
PGS002196	Sleep duration	HP:0002650	Scoliosis	170	0.00227323	0.00530805	0.428262	0.668499	0.60965	0.6664	0.947773
PGS002198	Urea	HP:0002650	Scoliosis	170	0.00422761	0.0053772	0.786209	0.431824	0.628517	0.4298	0.947773
PGS002199	Ventricular rate	HP:0002650	Scoliosis	170	0.00142144	0.005307	0.267843	0.788843	0.604803	0.7825	0.947773
PGS002201	Waist circumference	HP:0002650	Scoliosis	170	-0.0039	0.00514476	-0.758053	0.448495	0.62663	0.457	0.947773
PGS002202	Whole body water mass	HP:0002650	Scoliosis	170	-0.00341614	0.00522659	-0.653608	0.513428	0.620232	0.5134	0.947773
PGS002203	Lymphocyte percentage	HP:0002650	Scoliosis	170	0.00246531	0.00516533	0.477279	0.633208	0.611577	0.629	0.947773
PGS002204	Hair/balding pattern	HP:0002650	Scoliosis	170	-0.00370344	0.00518911	-0.713694	0.475487	0.623797	0.4729	0.947773
PGS002205	Testosterone (male only)	HP:0002650	Scoliosis	170	-0.0130009	0.0053392	-2.43498	0.014966	0.858435	0.0151	0.947773
PGS002206	Mean corpuscular haemoglobin	HP:0002650	Scoliosis	170	-0.00767486	0.00527926	-1.45377	0.146141	0.693359	0.1534	0.947773
PGS002207	Mean corpuscular volume	HP:0002650	Scoliosis	170	-0.00665547	0.00525764	-1.26587	0.205686	0.671208	0.2057	0.947773
PGS002208	Monocyte percentage	HP:0002650	Scoliosis	170	0.00282736	0.00530282	0.53318	0.593959	0.614029	0.5974	0.947773
PGS002209	Morning/evening person (chronotype)	HP:0002650	Scoliosis	170	-0.00416627	0.00528939	-0.787665	0.430971	0.628616	0.4345	0.947773
PGS002213	Neuroticism score	HP:0002650	Scoliosis	170	-0.00383266	0.00530051	-0.723074	0.469706	0.624382	0.4707	0.947773
PGS002214	Neutrophil percentage	HP:0002650	Scoliosis	170	-0.00480434	0.00517774	-0.927884	0.353563	0.639053	0.3604	0.947773
PGS002218	Overall health rating	HP:0002650	Scoliosis	170	-0.00126248	0.00523597	-0.241116	0.809486	0.604212	0.8073	0.947773
PGS002219	Total protein	HP:0002650	Scoliosis	170	0.00247837	0.0052307	0.473813	0.635677	0.611434	0.6371	0.947773
PGS002223	Sensitive stomach	HP:0002650	Scoliosis	170	-0.00242227	0.00517282	-0.468269	0.639635	0.611207	0.633	0.947773
PGS002224	Sitting height	HP:0002650	Scoliosis	170	0.00563991	0.00532311	1.05951	0.289474	0.6504	0.2921	0.947773
PGS002225	Snoring	HP:0002650	Scoliosis	170	-0.00127603	0.00522307	-0.244305	0.807015	0.604279	0.8083	0.947773
PGS002227	Mean sphered cell volume	HP:0002650	Scoliosis	170	0.00186589	0.00526528	0.354377	0.723088	0.60714	0.7268	0.947773
PGS002230	Water intake	HP:0002650	Scoliosis	170	-0.0036354	0.00517646	-0.702295	0.482564	0.623096	0.4847	0.947773
PGS002231	Qualifications (years of education)	HP:0002650	Scoliosis	170	-0.00125431	0.00524425	-0.239178	0.810988	0.604172	0.8086	0.947773
PGS002232	Stool Frequency	HP:0002650	Scoliosis	170	-0.0106722	0.00523637	-2.03809	0.0416519	0.781698	0.043	0.947773
PGS002236	Ascending aorta diameter (MRI-derived)	HP:0002650	Scoliosis	170	-0.00366832	0.0053327	-0.687892	0.491588	0.622228	0.4873	0.947773
PGS002237	Chronic Kidney Disease (stage 3 or greater)	HP:0002650	Scoliosis	170	0.00484235	0.00539664	0.897291	0.369655	0.63663	0.3689	0.947773
PGS002242	Breast cancer	HP:0002650	Scoliosis	170	-0.0020932	0.00530386	-0.394656	0.693132	0.60845	0.6945	0.947773
PGS002248	Childhood asthma	HP:0002650	Scoliosis	170	-0.00251508	0.00535856	-0.469357	0.638857	0.611251	0.6358	0.947773
PGS002254	Physical activity (self-reported)	HP:0002650	Scoliosis	170	-0.00384297	0.00532265	-0.722004	0.470364	0.624315	0.4714	0.947773
PGS002255	Physical activity (measured)	HP:0002650	Scoliosis	170	0.00583095	0.00533748	1.09245	0.274745	0.653475	0.2793	0.947773
PGS002261	Neuroblastoma	HP:0002650	Scoliosis	170	-0.00488432	0.00534447	-0.913901	0.360862	0.637936	0.3569	0.947773
PGS002264	Pancreatic ductal adenocarcinoma	HP:0002650	Scoliosis	170	0.00340182	0.00525989	0.646747	0.517858	0.619844	0.518	0.947773
PGS002266	Nonsyndromic cleft lip with or without cleft palate	HP:0002650	Scoliosis	170	0.0013298	0.00523933	0.253812	0.799663	0.604485	0.7966	0.947773
PGS002267	Ascending thoracic aortic diameter	HP:0002650	Scoliosis	170	-0.00444351	0.00531423	-0.836152	0.403154	0.632032	0.4042	0.947773
PGS002269	Age-related macular degeneration	HP:0002650	Scoliosis	170	0.00174444	0.00526527	0.33131	0.74044	0.606453	0.7416	0.947773
PGS002271	Mitral valve prolapse	HP:0002650	Scoliosis	170	0.00883941	0.00531863	1.66197	0.0966512	0.721462	0.0991	0.947773
PGS002273	COVID-19 infection	HP:0002650	Scoliosis	170	-0.00198543	0.00531953	-0.373234	0.709007	0.607736	0.7166	0.947773
PGS002278	Supranormal left ventricular ejection fraction	HP:0002650	Scoliosis	170	0.00192843	0.00522597	0.369009	0.712154	0.607599	0.7098	0.947773
PGS002279	Reduced left ventricular ejection fraction	HP:0002650	Scoliosis	170	-0.00325814	0.00531275	-0.613268	0.539758	0.618014	0.5435	0.947773
PGS002282	Nonalcoholic fatty liver disease	HP:0002650	Scoliosis	170	0.00447632	0.00522529	0.856664	0.391717	0.633539	0.3972	0.947773
PGS002291	Nasopharyngeal carcinoma	HP:0002650	Scoliosis	170	0.00461818	0.00532081	0.867947	0.385511	0.634383	0.3859	0.947773
PGS002292	Keratoconus	HP:0002650	Scoliosis	170	0.0025691	0.00528372	0.486229	0.62685	0.611951	0.627	0.947773
PGS002295	Insulin growth-like factor-1 level	HP:0002650	Scoliosis	170	0.00370416	0.00530129	0.698728	0.484791	0.62288	0.4849	0.947773
PGS002299	Gastric cancer	HP:0002650	Scoliosis	170	-0.00412974	0.00525388	-0.786037	0.431925	0.628505	0.4295	0.947773
PGS002303	Diffuse large B-cell lymphoma	HP:0002650	Scoliosis	170	0.00385593	0.00521952	0.738751	0.460131	0.625376	0.4519	0.947773
PGS002304	Follicular lymphoma	HP:0002650	Scoliosis	170	-0.00389239	0.00538135	-0.723312	0.46956	0.624397	0.4651	0.947773
PGS002305	Chronic lymphoid leukemia	HP:0002650	Scoliosis	170	0.00296414	0.00520933	0.569006	0.569406	0.615742	0.567	0.947773
PGS002309	Number of children ever born	HP:0002650	Scoliosis	170	0.00233404	0.00521809	0.447297	0.654701	0.610374	0.6547	0.947773
PGS002310	Age of Menarche	HP:0002650	Scoliosis	170	0.00834533	0.00521634	1.59984	0.109767	0.712684	0.1075	0.947773
PGS002311	Asthma	HP:0002650	Scoliosis	170	0.00476908	0.00530326	0.899272	0.368599	0.636785	0.3655	0.947773
PGS002312	Autoimmune disease	HP:0002650	Scoliosis	170	0.00303843	0.00526682	0.576901	0.564061	0.616135	0.5743	0.947773
PGS002314	Balding Type 1	HP:0002650	Scoliosis	170	0.00250517	0.00525991	0.476276	0.633922	0.611535	0.6437	0.947773
PGS002315	Bone Mineral Density	HP:0002650	Scoliosis	170	0.00369717	0.00537846	0.687404	0.491896	0.622198	0.4899	0.947773
PGS002320	Dermatologic diseases	HP:0002650	Scoliosis	170	0.00377511	0.00528149	0.71478	0.474816	0.623864	0.4765	0.947773
PGS002321	Diabetes (any type)	HP:0002650	Scoliosis	170	0.00574378	0.00523413	1.09737	0.272592	0.653942	0.2722	0.947773
PGS002323	Eczema	HP:0002650	Scoliosis	170	-0.00356326	0.00537666	-0.662726	0.50757	0.620752	0.5025	0.947773
PGS002324	Endocrine and diabetes diseases	HP:0002650	Scoliosis	170	0.0043468	0.00527228	0.824463	0.40976	0.63119	0.4121	0.947773
PGS002325	Eosinophil count	HP:0002650	Scoliosis	170	0.00900379	0.00529992	1.69885	0.0894782	0.72683	0.0852	0.947773
PGS002327	Forced Vital Capacity	HP:0002650	Scoliosis	170	0.00243088	0.0053266	0.456367	0.648168	0.610729	0.6564	0.947773
PGS002330	Hair Color	HP:0002650	Scoliosis	170	-0.00658331	0.00534012	-1.2328	0.217772	0.667626	0.2216	0.947773
PGS002331	HbA1c	HP:0002650	Scoliosis	170	-0.00643559	0.00518974	-1.24006	0.215076	0.668404	0.2185	0.947773
PGS002333	High Light Scatter Reticulocyte Count	HP:0002650	Scoliosis	170	-0.0108394	0.00523016	-2.07247	0.0383292	0.787812	0.0371	0.947773
PGS002334	High cholesterol	HP:0002650	Scoliosis	170	-0.00204107	0.00521697	-0.391238	0.695657	0.608333	0.696	0.947773
PGS002336	Hypothyroidism	HP:0002650	Scoliosis	170	-0.00245137	0.00531675	-0.461065	0.644794	0.610916	0.6463	0.947773
PGS002338	Lymphocyte Count	HP:0002650	Scoliosis	170	-0.00339912	0.00530873	-0.640288	0.522047	0.619484	0.5102	0.947773
PGS002340	Mean Platelet Volume	HP:0002650	Scoliosis	170	0.00251542	0.00531686	0.473102	0.636184	0.611405	0.6361	0.947773
PGS002341	Monocyte Count	HP:0002650	Scoliosis	170	0.00206262	0.00533329	0.386744	0.69898	0.608181	0.7096	0.947773
PGS002343	Platelet count	HP:0002650	Scoliosis	170	-0.00373733	0.00523108	-0.714448	0.475021	0.623844	0.479	0.947773
PGS002344	Psoriasis	HP:0002650	Scoliosis	170	0.00241679	0.00529092	0.45678	0.647871	0.610746	0.6438	0.947773
PGS002345	Red Blood Cell Count	HP:0002650	Scoliosis	170	0.0020295	0.00532026	0.381466	0.702892	0.608005	0.7045	0.947773
PGS002346	Red Blood Cell Distribution Width	HP:0002650	Scoliosis	170	0.0108385	0.00526613	2.05816	0.0396842	0.785254	0.0421	0.947773
PGS002347	Respiratory and ear-nose-throat diseases	HP:0002650	Scoliosis	170	0.00279608	0.00529396	0.528165	0.597435	0.613798	0.5957	0.947773
PGS002350	Tanning	HP:0002650	Scoliosis	170	0.00730884	0.00534781	1.3667	0.17185	0.682715	0.1755	0.947773
PGS002356	Waist-Hip Ratio	HP:0002650	Scoliosis	170	0.00707475	0.00526381	1.34404	0.179065	0.680052	0.1813	0.947773
PGS002725	Ischemic stroke	HP:0002650	Scoliosis	170	0.00446747	0.00529056	0.844423	0.398518	0.632635	0.4063	0.947773
PGS002726	Multiple sclerosis	HP:0002650	Scoliosis	170	0.0019278	0.00527168	0.36569	0.714629	0.607494	0.7187	0.947773
PGS002730	LDL lowering in response to statin	HP:0002650	Scoliosis	170	-0.00392976	0.00526586	-0.746271	0.455578	0.625861	0.4467	0.947773
PGS002732	Chronic elevation of alanine aminotransferase	HP:0002650	Scoliosis	170	0.00365411	0.00514745	0.709887	0.477844	0.623562	0.4859	0.947773
PGS002737	Endometrial cancer	HP:0002650	Scoliosis	170	-0.00155805	0.00532993	-0.29232	0.770067	0.605398	0.7754	0.947773
PGS002747	Gastrointestinal cancer	HP:0002650	Scoliosis	170	-0.00442773	0.00527715	-0.839038	0.401533	0.632242	0.3984	0.947773
PGS002749	Total knee replacement	HP:0002650	Scoliosis	170	-0.00364959	0.00519865	-0.702027	0.482731	0.62308	0.4819	0.947773
PGS002753	Alzheimer's disease	HP:0002650	Scoliosis	170	0.00278385	0.00533635	0.521677	0.601944	0.613502	0.6079	0.947773
PGS002755	Atopic dermatitis	HP:0002650	Scoliosis	170	-0.00268345	0.00541858	-0.495231	0.620483	0.612335	0.6121	0.947773
PGS002759	Depression	HP:0002650	Scoliosis	170	-0.00666091	0.00523427	-1.27256	0.2033	0.671944	0.2035	0.947773
PGS002760	Epilepsy	HP:0002650	Scoliosis	170	-0.00839623	0.00531253	-1.58046	0.114135	0.710014	0.1137	0.947773
PGS002761	Glaucoma	HP:0002650	Scoliosis	170	-0.00911057	0.00524108	-1.7383	0.0822878	0.732701	0.0868	0.947773
PGS002762	Gout	HP:0002650	Scoliosis	170	-0.00244564	0.00525821	-0.465109	0.641896	0.611079	0.6539	0.947773
PGS002763	Hip osteoarthritis	HP:0002650	Scoliosis	170	0.0025317	0.00528238	0.479273	0.631789	0.61166	0.6274	0.947773
PGS002764	Hypercholesterolemia	HP:0002650	Scoliosis	170	-0.0055731	0.00529268	-1.05298	0.292456	0.649802	0.2955	0.947773
PGS002767	Knee osteoarthritis	HP:0002650	Scoliosis	170	0.00164546	0.00523485	0.314328	0.7533	0.605977	0.7526	0.947773
PGS002768	Osteoporosis	HP:0002650	Scoliosis	170	-0.00142229	0.00546192	-0.2604	0.794578	0.604632	0.8004	0.947773
PGS002769	Seropositive rheumatoid arthritis	HP:0002650	Scoliosis	170	0.00269632	0.00532098	0.506733	0.612389	0.612835	0.6189	0.947773
PGS002770	Stroke	HP:0002650	Scoliosis	170	0.00382725	0.00534467	0.716087	0.474008	0.623945	0.4808	0.947773
PGS002774	Incident atrial fibrillation	HP:0002650	Scoliosis	170	0.00515282	0.00538507	0.956871	0.33873	0.641423	0.3289	0.947773
PGS002776	Incident coronary artery disease	HP:0002650	Scoliosis	170	0.0051747	0.00525545	0.984634	0.324905	0.643761	0.328	0.947773
PGS002778	Incident hypertension	HP:0002650	Scoliosis	170	-0.00504535	0.00526286	-0.958671	0.337822	0.641572	0.3373	0.947773
PGS002780	Incident type 2 diabetes	HP:0002650	Scoliosis	170	0.00325933	0.00533146	0.61134	0.541033	0.617911	0.5484	0.947773
PGS002782	nonHDL Cholesterol	HP:0002650	Scoliosis	170	-0.00673407	0.00518924	-1.2977	0.194517	0.674746	0.1938	0.947773
PGS002786	Bipolar disorder	HP:0002650	Scoliosis	170	0.00340679	0.0054387	0.626397	0.531115	0.61872	0.5325	0.947773
PGS002788	Type 2 bipolar disorder	HP:0002650	Scoliosis	170	-0.00248744	0.00532464	-0.467157	0.64043	0.611162	0.6455	0.947773
PGS002790	Autism spectrum disorder	HP:0002650	Scoliosis	170	0.00173165	0.00531695	0.325685	0.744691	0.606293	0.7354	0.947773
PGS002811	Abdominal adipose tissue volumes adjusted for BMI and height	HP:0002650	Scoliosis	170	-0.00831505	0.00522483	-1.59145	0.111642	0.711524	0.1142	0.947773
PGS002812	Gluteofemoral adipose tissue volumes adjusted for BMI and height	HP:0002650	Scoliosis	170	-0.00198259	0.00539398	-0.367556	0.713237	0.607553	0.7185	0.947773
PGS002823	Age at Menopause	HP:0002650	Scoliosis	170	-0.00179409	0.0053007	-0.338463	0.735045	0.606661	0.738	0.947773
PGS002828	Alcohol consumption	HP:0002650	Scoliosis	170	0.00665729	0.00525788	1.26616	0.205582	0.67124	0.2082	0.947773
PGS002853	BMI	HP:0002650	Scoliosis	170	-0.00571185	0.00513675	-1.11196	0.266269	0.655339	0.2709	0.947773
PGS002867	C-reactive Protein	HP:0002650	Scoliosis	170	-0.00547241	0.00535646	-1.02165	0.307052	0.646982	0.2989	0.947773
PGS002892	Diastolic Blood Pressure	HP:0002650	Scoliosis	170	-0.00205214	0.00528547	-0.38826	0.697859	0.608232	0.6987	0.947773
PGS002912	Drinking Status	HP:0002650	Scoliosis	170	0.0115931	0.005258	2.20485	0.0275605	0.812296	0.0294	0.947773
PGS002932	Fasting Plasma Glucose	HP:0002650	Scoliosis	170	0.00163606	0.00529402	0.309038	0.757319	0.605834	0.7625	0.947773
PGS002937	Glucose	HP:0002650	Scoliosis	170	0.00278195	0.00534238	0.520732	0.602602	0.613459	0.6091	0.947773
PGS002957	HDL	HP:0002650	Scoliosis	170	0.00320444	0.00527623	0.607334	0.543687	0.617699	0.5529	0.947773
PGS002972	Height	HP:0002650	Scoliosis	170	0.0108815	0.00540342	2.01382	0.0441419	0.777444	0.044	0.947773
PGS002997	Hypertension	HP:0002650	Scoliosis	170	0.00461044	0.00529738	0.870325	0.384211	0.634562	0.3852	0.947773
PGS003072	Systolic Blood Pressure	HP:0002650	Scoliosis	170	0.0035514	0.00527103	0.673759	0.50053	0.621392	0.4903	0.947773
PGS003092	Type 2 Diabetes	HP:0002650	Scoliosis	170	0.00234595	0.00518611	0.452353	0.651056	0.610571	0.651	0.947773
PGS003133	Thinness	HP:0002650	Scoliosis	170	-0.00286253	0.00548647	-0.521743	0.601898	0.613505	0.6003	0.947773
PGS003147	Triglycerides	HP:0002650	Scoliosis	170	-0.00422903	0.00519546	-0.813985	0.415735	0.630445	0.4175	0.947773
PGS003162	Vitamin B12	HP:0002650	Scoliosis	170	0.0110485	0.00535485	2.06328	0.039195	0.786167	0.039	0.947773
PGS003177	Vitamin D	HP:0002650	Scoliosis	170	-0.00175435	0.00550481	-0.318693	0.749987	0.606097	0.7494	0.947773
PGS003212	Sleep Apnea	HP:0002650	Scoliosis	170	0.00594191	0.00532955	1.1149	0.265007	0.655623	0.2632	0.947773
PGS003227	estimated glomerular filtration rate	HP:0002650	Scoliosis	170	-0.00866715	0.00526001	-1.64775	0.0995377	0.719422	0.1026	0.947773
PGS003242	Creatine	HP:0002650	Scoliosis	170	0.00490918	0.0053399	0.919338	0.358012	0.638368	0.3574	0.947773
PGS003268	estimated glomerular filtration rate (Creatine)	HP:0002650	Scoliosis	170	-0.0015283	0.00533499	-0.286468	0.774545	0.605251	0.7754	0.947773
PGS003282	Cystatin C	HP:0002650	Scoliosis	170	-0.00419052	0.00532924	-0.786326	0.431755	0.628525	0.4268	0.947773
PGS003308	estimated glomerular filtration rate (Cystatin C)	HP:0002650	Scoliosis	170	-0.00276984	0.00527872	-0.524719	0.599828	0.61364	0.598	0.947773
PGS003322	Insomnia	HP:0002650	Scoliosis	170	0.00311606	0.00530604	0.587267	0.557081	0.616659	0.5589	0.947773
PGS003330	Factor VIII levels	HP:0002650	Scoliosis	170	-0.00591046	0.00526424	-1.12276	0.261655	0.656386	0.2576	0.947773
PGS003332	Venous thromboembolism	HP:0002650	Scoliosis	170	0.0103926	0.00523578	1.98491	0.0472694	0.772443	0.0455	0.947773
PGS003335	Bladder cancer	HP:0002650	Scoliosis	170	-0.00393649	0.00527018	-0.746936	0.455176	0.625904	0.4593	0.947773
PGS003354	Childhood steroid-sensitive nephrotic syndrome	HP:0002650	Scoliosis	170	0.00931207	0.00530764	1.75446	0.0794804	0.735146	0.0795	0.947773
PGS003373	Drinks per week	HP:0002650	Scoliosis	170	-0.00754026	0.00532804	-1.4152	0.15714	0.688563	0.1595	0.947773
PGS003381	Uterine endometrial carcinoma	HP:0002650	Scoliosis	170	0.011295	0.00528497	2.13718	0.0326853	0.799593	0.0348	0.947773
PGS003382	Skin cutaneous melanoma	HP:0002650	Scoliosis	170	-0.00220615	0.00533711	-0.41336	0.67938	0.609106	0.6823	0.947773
PGS003383	Prostate adenocarcinoma	HP:0002650	Scoliosis	170	0.00160175	0.00531992	0.301085	0.763376	0.605624	0.7663	0.947773
PGS003385	Ovarian serous carcinoma	HP:0002650	Scoliosis	170	0.00323381	0.00533081	0.606626	0.544157	0.617662	0.5457	0.947773
PGS003387	Esophageal adenocarcinoma or Barrett‚Äôs esophagus	HP:0002650	Scoliosis	170	-0.0115194	0.00524394	-2.19672	0.0281375	0.810748	0.0271	0.947773
PGS003388	Esophageal adenocarcinoma	HP:0002650	Scoliosis	170	-0.00696867	0.00521207	-1.33703	0.181343	0.679238	0.184	0.947773
PGS003389	Cervical cancer	HP:0002650	Scoliosis	170	-0.00834253	0.00525986	-1.58607	0.112856	0.710784	0.1123	0.947773
PGS003390	Head and neck squamous cell carcinoma	HP:0002650	Scoliosis	170	0.00352738	0.00540178	0.653004	0.513817	0.620197	0.5179	0.947773
PGS003391	Lung cancer	HP:0002650	Scoliosis	170	0.00354111	0.00534461	0.662557	0.507679	0.620743	0.5109	0.947773
PGS003392	Lung squamous cell carcinoma	HP:0002650	Scoliosis	170	0.00390669	0.00534055	0.731514	0.464537	0.624915	0.4638	0.947773
PGS003393	Lung adenocarcinoma	HP:0002650	Scoliosis	170	0.00586355	0.00521637	1.12407	0.261099	0.656514	0.2633	0.947773
PGS003400	Obesity	HP:0002650	Scoliosis	170	-0.00585011	0.00519511	-1.12608	0.260246	0.65671	0.2611	0.947773
PGS003406	Intracranial aneurysm	HP:0002650	Scoliosis	170	-0.00543815	0.00533965	-1.01845	0.30857	0.646699	0.2993	0.947773
PGS001786	Appendectomy	HP:0025502	Overweight	8	-0.000253721	0.00118145	-0.214753	0.829978	0.130039	0.8254	0.947774
PGS002336	Hypothyroidism	HP:0025502	Overweight	8	0.000253468	0.00119777	0.211617	0.832424	0.129982	0.8247	0.947774
PGS001810	Polycythemia vera	HP:0002353	EEG abnormality	39	0.000613904	0.00252508	0.243123	0.807931	0.16056	0.8071	0.947774
PGS001683	WA ICVF in tract superior longitudinal fasciculus (R)	HP:0100543	Cognitive impairment	23	-0.000271187	0.00202465	-0.133942	0.89346	0.121425	0.8968	0.947783
PGS001735	WA L3 in tract inferior fronto-occipital fasciculus (L)	HP:0100543	Cognitive impairment	23	-0.000269542	0.00203169	-0.132669	0.894467	0.121411	0.8963	0.947783
PGS001695	WA ISOVF in tract inferior longitudinal fasciculus (L)	HP:0410018	Recurrent ear infections	9	-0.00129567	0.00126125	-1.02729	0.304391	0.509433	0.3055	0.947791
PGS001442	Mean FA in superior corona radiata on FA skeleton (R)	HP:0001520	Large for gestational age	6	5.97829e-07	0.00105209	0.000568229	0.999547	0.164609	0.9992	0.947797
PGS002730	LDL lowering in response to statin	HP:0000158	Macroglossia	8	0.000485034	0.00118571	0.409065	0.682529	0.244802	0.6776	0.947799
PGS001111	Male genital tract cancer	HP:0002719	Recurrent infections	18	5.52889e-05	0.00178369	0.030997	0.975275	0.343007	0.9722	0.947811
PGS001331	Crohns disease	HP:0002719	Recurrent infections	18	6.73106e-05	0.00180741	0.0372415	0.970296	0.343025	0.9714	0.947811
PGS001522	Psoriatic and enteropathic arthropathies (time-to-event)	HP:0002719	Recurrent infections	18	6.39466e-05	0.00175442	0.0364488	0.970928	0.343023	0.9708	0.947811
PGS000395	Cancer of bronchus; lung	HP:0001776	Bilateral talipes equinovarus	8	0.000145182	0.00116942	0.124149	0.901208	0.163134	0.9067	0.947813
PGS000238	Tumor necrosis factor receptor superfamily member 6 (FAS) serum levels	HP:0003201	Rhabdomyolysis	5	-0.000643407	0.000936175	-0.687271	0.491979	0.425945	0.4931	0.947815
PGS000241	Galanin peptides (GAL) serum levels	HP:0003201	Rhabdomyolysis	5	-0.000638687	0.000933301	-0.684332	0.493833	0.425775	0.4926	0.947815
PGS000262	Myoglobin (MB) serum levels	HP:0003201	Rhabdomyolysis	5	0.000625253	0.00093712	0.667206	0.504705	0.4248	0.4871	0.947815
PGS000266	Matrix metalloproteinase-12 (MMP-12) serum levels	HP:0003201	Rhabdomyolysis	5	0.000636334	0.00093836	0.678134	0.497753	0.425419	0.4977	0.947815
PGS000274	Platelet-derived growth factor subunit B (PDGF_subunit_B) serum levels	HP:0003201	Rhabdomyolysis	5	0.000661613	0.000939179	0.704459	0.481217	0.426952	0.4857	0.947815
PGS000277	P-selectin glycoprotein ligand 1 (PSGL-1) serum levels	HP:0003201	Rhabdomyolysis	5	0.000671118	0.000935122	0.71768	0.473025	0.427744	0.4771	0.947815
PGS000315	Immunoglobulin E (IgE)	HP:0003201	Rhabdomyolysis	5	-0.000650006	0.000955063	-0.68059	0.496198	0.42556	0.4905	0.947815
PGS000333	Prostate cancer	HP:0003201	Rhabdomyolysis	5	-0.000668717	0.000937911	-0.712985	0.475925	0.427462	0.4813	0.947815
PGS000354	Any Cancer	HP:0003201	Rhabdomyolysis	5	0.000668105	0.000938216	0.712102	0.476472	0.427409	0.4798	0.947815
PGS000395	Cancer of bronchus; lung	HP:0003201	Rhabdomyolysis	5	0.000625554	0.000923877	0.677097	0.498411	0.42536	0.4918	0.947815
PGS000405	Skin cancer	HP:0003201	Rhabdomyolysis	5	0.000652455	0.000955118	0.683115	0.494601	0.425705	0.4982	0.947815
PGS000446	Basal cell carcinoma	HP:0003201	Rhabdomyolysis	5	0.000653355	0.000952371	0.68603	0.492761	0.425873	0.4882	0.947815
PGS001112	Aspirin	HP:0003201	Rhabdomyolysis	5	-0.000642039	0.000935723	-0.686141	0.492691	0.42588	0.4968	0.947815
PGS001335	Vascular/heart problems diagnosed by doctor High BP	HP:0003201	Rhabdomyolysis	5	-0.000641843	0.000921219	-0.696733	0.486039	0.426497	0.4968	0.947815
PGS001463	Mean ICVF in fornix cres+stria terminalis on FA skeleton (L)	HP:0003201	Rhabdomyolysis	5	0.000637806	0.000933491	0.683248	0.494517	0.425713	0.4877	0.947815
PGS001475	Mean ICVF in posterior limb of internal capsule on FA skeleton (R)	HP:0003201	Rhabdomyolysis	5	0.000657751	0.000936683	0.702213	0.482615	0.426819	0.4794	0.947815
PGS001503	Mean ISOVF in sagittal stratum on FA skeleton (R)	HP:0003201	Rhabdomyolysis	5	0.000651298	0.000929777	0.700489	0.483691	0.426718	0.4816	0.947815
PGS001511	Median T2star in putamen (L)	HP:0003201	Rhabdomyolysis	5	0.000653761	0.000951636	0.686986	0.492159	0.425928	0.4961	0.947815
PGS001583	Volume of grey matter in Parahippocampal Gyrus, anterior division (L)	HP:0003201	Rhabdomyolysis	5	-0.000656695	0.000937304	-0.700621	0.483608	0.426725	0.4783	0.947815
PGS001613	Volume of grey matter in Ventral Striatum (R)	HP:0003201	Rhabdomyolysis	5	-0.000636785	0.000921688	-0.69089	0.489703	0.426155	0.4956	0.947815
PGS001670	WA ICVF in tract forceps minor	HP:0003201	Rhabdomyolysis	5	0.000656426	0.000936143	0.701203	0.483245	0.42676	0.4922	0.947815
PGS001709	WA L1 in tract superior longitudinal fasciculus (L)	HP:0003201	Rhabdomyolysis	5	-0.000658052	0.000940547	-0.699648	0.484216	0.426668	0.4892	0.947815
PGS001724	WA L2 in tract inferior longitudinal fasciculus (R)	HP:0003201	Rhabdomyolysis	5	-0.000654953	0.000948875	-0.690242	0.49011	0.426117	0.4931	0.947815
PGS001738	WA L3 in tract inferior longitudinal fasciculus (R)	HP:0003201	Rhabdomyolysis	5	-0.000660805	0.000938596	-0.704036	0.48148	0.426927	0.4797	0.947815
PGS002082	Lupus (localized and systemic)	HP:0003201	Rhabdomyolysis	5	-0.000633282	0.000939808	-0.673842	0.500478	0.425175	0.4959	0.947815
PGS002094	Osteoarthrosis	HP:0003201	Rhabdomyolysis	5	-0.000674254	0.000939179	-0.717919	0.472878	0.427759	0.4927	0.947815
PGS002168	Whole body fat-free mass	HP:0003201	Rhabdomyolysis	5	0.000624294	0.000929371	0.671739	0.501816	0.425056	0.492	0.947815
PGS002202	Whole body water mass	HP:0003201	Rhabdomyolysis	5	0.000624042	0.00093012	0.670927	0.502333	0.42501	0.4953	0.947815
PGS002767	Knee osteoarthritis	HP:0003201	Rhabdomyolysis	5	0.000647551	0.000931518	0.695156	0.487026	0.426404	0.4936	0.947815
PGS000250	Interleukin-1 receptor antagonist protein (IL-1ra) serum levels	HP:0200134	Epileptic encephalopathy	7	3.96223e-05	0.00113301	0.0349709	0.972106	0.0875837	0.9686	0.947833
PGS000352	High grade serous ovarian cancer	HP:0200134	Epileptic encephalopathy	7	3.63627e-05	0.00110683	0.032853	0.973795	0.0875776	0.975	0.947833
PGS000696	Testosterone [nmol/L]	HP:0200134	Epileptic encephalopathy	7	2.89737e-05	0.00112941	0.0256538	0.979536	0.0875598	0.9796	0.947833
PGS000703	Angina	HP:0200134	Epileptic encephalopathy	7	-2.66892e-05	0.0011093	-0.0240594	0.980807	0.0875565	0.9811	0.947833
PGS000710	Myocardial infarction	HP:0200134	Epileptic encephalopathy	7	2.82539e-05	0.00110627	0.0255397	0.979627	0.0875596	0.9804	0.947833
PGS001317	Vascular/heart problems diagnosed by doctor Heart attack	HP:0200134	Epileptic encephalopathy	7	2.75225e-05	0.00110955	0.024805	0.980213	0.087558	0.9795	0.947833
PGS001438	Mean FA in splenium of corpus callosum on FA skeleton	HP:0200134	Epileptic encephalopathy	7	-3.05166e-05	0.00109716	-0.0278143	0.977813	0.0875647	0.9764	0.947833
PGS001467	Mean ICVF in inferior cerebellar peduncle on FA skeleton (L)	HP:0200134	Epileptic encephalopathy	7	-2.78147e-05	0.00111257	-0.0250003	0.980057	0.0875584	0.9788	0.947833
PGS001534	Total Volume of white matter hyperintensities (from T1 and T2 FLAIR images)	HP:0200134	Epileptic encephalopathy	7	3.46487e-05	0.00113359	0.0305656	0.975619	0.0875715	0.9755	0.947833
PGS001649	WA FA in tract corticospinal tract (R)	HP:0200134	Epileptic encephalopathy	7	2.81878e-05	0.00113745	0.0247814	0.980231	0.087558	0.9794	0.947833
PGS001699	WA ISOVF in tract superior longitudinal fasciculus (R)	HP:0200134	Epileptic encephalopathy	7	3.01996e-05	0.00112609	0.0268182	0.978607	0.0875624	0.9794	0.947833
PGS001703	WA ISOVF in tract uncinate fasciculus (R)	HP:0200134	Epileptic encephalopathy	7	-3.64605e-05	0.00108852	-0.0334955	0.973282	0.0875794	0.9736	0.947833
PGS001704	WA L1 in tract forceps minor	HP:0200134	Epileptic encephalopathy	7	2.53187e-05	0.00110432	0.0229269	0.981711	0.0875542	0.9796	0.947833
PGS001752	WA MD in tract inferior longitudinal fasciculus (L)	HP:0200134	Epileptic encephalopathy	7	-3.79709e-05	0.0011272	-0.033686	0.97313	0.08758	0.9739	0.947833
PGS001763	WA MO in tract posterior thalamic radiation (R)	HP:0200134	Epileptic encephalopathy	7	4.83498e-05	0.00112682	0.0429083	0.965778	0.0876099	0.9668	0.947833
PGS001879	Ganglion and cyst of synovium, tendon, and bursa	HP:0200134	Epileptic encephalopathy	7	-3.27511e-05	0.00109925	-0.029794	0.976234	0.0875695	0.9777	0.947833
PGS002342	Neuroticism	HP:0200134	Epileptic encephalopathy	7	2.68566e-05	0.00111299	0.0241301	0.980751	0.0875566	0.9801	0.947833
PGS002726	Multiple sclerosis	HP:0200134	Epileptic encephalopathy	7	3.29442e-05	0.00111137	0.029643	0.976354	0.0875692	0.9757	0.947833
PGS003177	Vitamin D	HP:0200134	Epileptic encephalopathy	7	3.53683e-05	0.00116051	0.0304766	0.975689	0.0875713	0.9749	0.947833
PGS002229	Urate	HP:0000396	Overfolded helix	5	-0.000136769	0.0009497	-0.144012	0.885503	0.178593	0.8836	0.947836
PGS001516	Other diseases of intestine (time-to-event)	HP:0000020	Urinary incontinence	11	0.000106319	0.00143482	0.0740989	0.940938	0.301217	0.9438	0.947843
PGS000954	Left heel quantitative ultrasound index (QUI), direct entry	HP:0000958	Dry skin	11	7.59405e-05	0.0014113	0.053809	0.957092	0.737994	0.9603	0.947872
PGS000405	Skin cancer	HP:0200134	Epileptic encephalopathy	7	-2.20827e-05	0.00113155	-0.0195155	0.984432	0.0875481	0.9849	0.947874
PGS000655	Non-alcoholic fatty liver disease	HP:0200134	Epileptic encephalopathy	7	9.92138e-06	0.0011055	0.00897453	0.99284	0.0875354	0.9918	0.947874
PGS001337	Family history of breast cancer	HP:0200134	Epileptic encephalopathy	7	-1.17731e-05	0.00111314	-0.0105765	0.991562	0.0875367	0.9909	0.947874
PGS001370	Age asthma diagnosed	HP:0200134	Epileptic encephalopathy	7	2.53974e-05	0.00113667	0.0223437	0.982176	0.0875531	0.9841	0.947874
PGS001492	Mean ICVF in uncinate fasciculus on FA skeleton (R)	HP:0200134	Epileptic encephalopathy	7	-1.53523e-05	0.00110986	-0.0138327	0.988965	0.0875401	0.9891	0.947874
PGS001499	Mean ISOVF in fornix on FA skeleton	HP:0200134	Epileptic encephalopathy	7	-1.13024e-05	0.00112025	-0.0100892	0.991951	0.0875363	0.9924	0.947874
PGS002104	Hearing difficulty/problems	HP:0200134	Epileptic encephalopathy	7	-1.60197e-05	0.00111134	-0.0144148	0.9885	0.0875408	0.9885	0.947874
PGS002144	Trouble falling asleep	HP:0200134	Epileptic encephalopathy	7	2.62305e-05	0.00112146	0.0233896	0.981341	0.0875551	0.9827	0.947874
PGS002230	Water intake	HP:0200134	Epileptic encephalopathy	7	1.57428e-05	0.00109138	0.0144247	0.988492	0.0875408	0.9897	0.947874
PGS002334	High cholesterol	HP:0200134	Epileptic encephalopathy	7	-2.1537e-05	0.00109984	-0.019582	0.984378	0.0875482	0.9839	0.947874
PGS002350	Tanning	HP:0200134	Epileptic encephalopathy	7	1.62047e-05	0.00112783	0.014368	0.988538	0.0875407	0.989	0.947874
PGS003092	Type 2 Diabetes	HP:0200134	Epileptic encephalopathy	7	-1.45976e-05	0.00109334	-0.0133513	0.989349	0.0875395	0.9905	0.947874
PGS003332	Venous thromboembolism	HP:0200134	Epileptic encephalopathy	7	1.94156e-05	0.00110469	0.0175757	0.985979	0.0875451	0.9858	0.947874
PGS000205	Risk-taking tendency (4-domain principal component model)	HP:0000003	Multicystic kidney dysplasia	12	-0.00371167	0.00144808	-2.56318	0.0104332	0.356662	0.011	0.947882
PGS001713	WA L1 in tract uncinate fasciculus (L)	HP:0000003	Multicystic kidney dysplasia	12	0.00353877	0.00145495	2.43223	0.0150799	0.329114	0.0137	0.947882
PGS001746	WA MD in tract cingulate gyrus part of cingulum (L)	HP:0000003	Multicystic kidney dysplasia	12	0.00357047	0.0014618	2.44252	0.0146579	0.331226	0.0138	0.947882
PGS002290	Uric acid level	HP:0000003	Multicystic kidney dysplasia	12	0.00374808	0.00148108	2.53064	0.0114499	0.349683	0.013	0.947882
PGS003389	Cervical cancer	HP:0000003	Multicystic kidney dysplasia	12	-0.003636	0.00144919	-2.50899	0.012174	0.345089	0.014	0.947882
PGS002140	Wears glasses or contact lenses	HP:0011330	Metopic synostosis	8	-0.000712538	0.00120376	-0.591925	0.553957	0.653066	0.56	0.947882
PGS001700	WA ISOVF in tract superior thalamic radiation (L)	HP:0000103	Polyuria	10	0.000341142	0.00133636	0.255278	0.798531	0.234865	0.8	0.94789
PGS000256	Melusin (ITGB1BP2) serum levels	HP:0000977	Soft skin	33	-0.00115163	0.00242472	-0.474954	0.634864	0.670416	0.6345	0.947898
PGS001516	Other diseases of intestine (time-to-event)	HP:0000977	Soft skin	33	-0.00118871	0.00246905	-0.481443	0.630246	0.670679	0.6365	0.947898
PGS001642	Volumetric scaling from T1 head image to standard space	HP:0000977	Soft skin	33	0.0011151	0.00236156	0.472188	0.636836	0.670305	0.636	0.947898
PGS002278	Supranormal left ventricular ejection fraction	HP:0000977	Soft skin	33	-0.0011219	0.00237205	-0.472967	0.636281	0.670337	0.6369	0.947898
PGS000655	Non-alcoholic fatty liver disease	HP:0001891	Iron deficiency anemia	14	-0.00122342	0.00155939	-0.784549	0.432797	0.308115	0.4398	0.947908
PGS001280	PE (time-to-event)	HP:0001891	Iron deficiency anemia	14	-0.0011918	0.0015516	-0.76811	0.442498	0.307037	0.4406	0.947908
PGS000269	Myeloperoxidase (MPO) serum levels	HP:0001627	Abnormal heart morphology	21	0.000549549	0.00190873	0.287913	0.773438	0.33045	0.7782	0.947911
PGS000644	Nodular lymphoma	HP:0001627	Abnormal heart morphology	21	0.000551646	0.00191214	0.288497	0.772992	0.330464	0.7772	0.947911
PGS000939	Hiatus hernia	HP:0001627	Abnormal heart morphology	21	-0.000534619	0.0019146	-0.279233	0.78009	0.330242	0.7803	0.947911
PGS001243	Ankle spacing width (R)	HP:0001627	Abnormal heart morphology	21	0.000534973	0.00191024	0.280055	0.77946	0.330261	0.7804	0.947911
PGS002044	Cataract	HP:0001627	Abnormal heart morphology	21	0.000541758	0.0019208	0.282048	0.777932	0.330309	0.7803	0.947911
PGS003332	Venous thromboembolism	HP:0000938	Osteopenia	19	-0.00107246	0.00181291	-0.591568	0.554196	0.358596	0.5625	0.947932
PGS000738	Vitiligo	HP:0001004	Lymphedema	5	-4.36958e-06	0.000960097	-0.00455119	0.996369	0.246458	0.9966	0.947955
PGS001459	Mean ICVF in cingulum hippocampus on FA skeleton (L)	HP:0001004	Lymphedema	5	4.44592e-06	0.00092966	0.00478231	0.996185	0.246458	0.9961	0.947955
PGS001657	WA FA in tract posterior thalamic radiation (R)	HP:0001004	Lymphedema	5	-3.97544e-06	0.000939153	-0.00423301	0.996623	0.246458	0.9962	0.947955
PGS000251	Interleukin-27 (IL-27) serum levels	HP:0002370	Poor coordination	15	-0.00241873	0.00164149	-1.4735	0.14075	0.323794	0.1466	0.947958
PGS001591	Volume of grey matter in Precentral Gyrus (R)	HP:0002370	Poor coordination	15	-0.00230156	0.00159378	-1.44409	0.148847	0.320171	0.145	0.947958
PGS001622	Volume of grey matter in VI Cerebellum (R)	HP:0002370	Poor coordination	15	-0.0023839	0.00163086	-1.46174	0.143945	0.322337	0.1448	0.947958
PGS002071	Other chronic nonalcoholic liver disease	HP:0002370	Poor coordination	15	-0.00243259	0.00163883	-1.48435	0.13785	0.325149	0.1442	0.947958
PGS002089	Ankylosing spondylitis	HP:0002370	Poor coordination	15	-0.00209723	0.00167461	-1.25237	0.210559	0.298338	0.1457	0.947958
PGS002333	High Light Scatter Reticulocyte Count	HP:0002370	Poor coordination	15	-0.00233279	0.00161087	-1.44816	0.147706	0.320668	0.1464	0.947958
PGS002726	Multiple sclerosis	HP:0002370	Poor coordination	15	0.00240961	0.0016222	1.4854	0.137571	0.325282	0.1428	0.947958
PGS002957	HDL	HP:0002370	Poor coordination	15	0.00238085	0.0016237	1.46631	0.142697	0.322902	0.1418	0.947958
PGS002156	Age first had sexual intercourse	HP:0007302	Bipolar affective disorder	10	-0.000838336	0.00132295	-0.633689	0.526345	0.321492	0.5355	0.947962
PGS001285	Allergic disease (hay fever, rhinitis, or eczema) (diagnosed by doctor)	HP:0000504	Abnormality of vision	6	-0.000723556	0.00104385	-0.693161	0.488276	0.193564	0.4851	0.947963
PGS001580	Volume of grey matter in Occipital Fusiform Gyrus (L)	HP:0000504	Abnormality of vision	6	0.000726204	0.0010419	0.697001	0.485871	0.19379	0.4839	0.947963
PGS001693	WA ISOVF in tract inferior fronto-occipital fasciculus (L)	HP:0000504	Abnormality of vision	6	-0.000710877	0.00102987	-0.690259	0.490099	0.193395	0.4849	0.947963
PGS001497	Mean ISOVF in cingulum cingulate gyrus on FA skeleton (R)	HP:0001258	Spastic paraplegia	7	0.000431521	0.0011218	0.384667	0.700519	0.414137	0.7018	0.947974
PGS002780	Incident type 2 diabetes	HP:0001258	Spastic paraplegia	7	0.000421218	0.00112219	0.375353	0.707432	0.413839	0.702	0.947974
PGS000677	Cholesterol [mmol/L] (statin adjusted)	HP:0012523	Oral aversion	7	0.00117985	0.00111175	1.06126	0.288682	0.418728	0.2852	0.947974
PGS001608	Volume of grey matter in Thalamus (L)	HP:0012523	Oral aversion	7	0.00119625	0.00112358	1.06468	0.287128	0.419035	0.2857	0.947974
PGS002762	Gout	HP:0000540	Hypermetropia	56	-0.000392678	0.00310111	-0.126625	0.899248	0.199493	0.9007	0.947991
PGS000100	Mean corpuscular hemoglobin concentration	HP:0012734	Ketotic hypoglycemia	5	0.000143583	0.000938542	0.152985	0.878423	0.223547	0.8787	0.947994
PGS000114	Juvenile Idiopathic Arthritis	HP:0012734	Ketotic hypoglycemia	5	0.000108905	0.000945212	0.115218	0.908282	0.223119	0.9145	0.947994
PGS000218	Agouti-related protein (AGRP) serum levels	HP:0012734	Ketotic hypoglycemia	5	-0.000112312	0.000934526	-0.120181	0.90435	0.223168	0.9053	0.947994
PGS000256	Melusin (ITGB1BP2) serum levels	HP:0012734	Ketotic hypoglycemia	5	0.000128116	0.000951561	0.134638	0.892909	0.223324	0.8927	0.947994
PGS000271	Osteoprotegerin (OPG) serum levels	HP:0012734	Ketotic hypoglycemia	5	-0.000134762	0.000943574	-0.142821	0.886444	0.22342	0.8858	0.947994
PGS000273	Proteinase-activated receptor 1 (PAR-1) serum levels	HP:0012734	Ketotic hypoglycemia	5	-0.000101959	0.000936864	-0.10883	0.913346	0.223059	0.9129	0.947994
PGS000315	Immunoglobulin E (IgE)	HP:0012734	Ketotic hypoglycemia	5	-0.000102297	0.000956033	-0.107001	0.914797	0.223042	0.9167	0.947994
PGS000351	Invasive epithelial ovarian cancer	HP:0012734	Ketotic hypoglycemia	5	-0.000129051	0.000936823	-0.137753	0.890447	0.22336	0.891	0.947994
PGS000712	T2D (cases vs HbA1c filtered controls)	HP:0012734	Ketotic hypoglycemia	5	0.00010374	0.000934269	0.111039	0.911595	0.223079	0.9131	0.947994
PGS000718	Beta-blocker survival benefit	HP:0012734	Ketotic hypoglycemia	5	0.00010907	0.000950722	0.114724	0.908674	0.223114	0.9081	0.947994
PGS000834	Corrected insulin response (at 30mins during OGTT)	HP:0012734	Ketotic hypoglycemia	5	-0.000123806	0.000940534	-0.131634	0.895285	0.22329	0.8955	0.947994
PGS000927	Other dermatitis (time-to-event)	HP:0012734	Ketotic hypoglycemia	5	-0.000122158	0.000938304	-0.13019	0.896427	0.223274	0.8999	0.947994
PGS000939	Hiatus hernia	HP:0012734	Ketotic hypoglycemia	5	-0.000159393	0.000937894	-0.169948	0.865065	0.223778	0.8678	0.947994
PGS000953	Left heel broadband ultrasound attenuation	HP:0012734	Ketotic hypoglycemia	5	0.000116788	0.00096287	0.121292	0.90347	0.22318	0.9032	0.947994
PGS000956	Right heel quantitative ultrasound index (QUI), direct entry	HP:0012734	Ketotic hypoglycemia	5	9.79061e-05	0.00095928	0.102062	0.918716	0.222998	0.9209	0.947994
PGS000989	Reticulocyte %	HP:0012734	Ketotic hypoglycemia	5	0.000137544	0.000922038	0.149173	0.88143	0.223498	0.8828	0.947994
PGS001015	Enlarged prostate	HP:0012734	Ketotic hypoglycemia	5	-9.94693e-05	0.000939798	-0.105841	0.915717	0.223032	0.9136	0.947994
PGS001023	Disorders of mineral metabolism (time-to-event)	HP:0012734	Ketotic hypoglycemia	5	0.000394959	0.000929167	0.425068	0.670826	0.230186	0.9202	0.947994
PGS001029	Other disorders of cornea (time-to-event)	HP:0012734	Ketotic hypoglycemia	5	0.000148172	0.000951904	0.155659	0.876315	0.223582	0.8798	0.947994
PGS001039	Right heel bone mineral density (BMD) T-score, automated	HP:0012734	Ketotic hypoglycemia	5	9.7598e-05	0.000959273	0.101742	0.91897	0.222996	0.9167	0.947994
PGS001073	Duration of walks	HP:0012734	Ketotic hypoglycemia	5	0.000102824	0.000957859	0.107348	0.914522	0.223045	0.9153	0.947994
PGS001080	Freq. of tiredness / lethargy in last 2 weeks	HP:0012734	Ketotic hypoglycemia	5	0.000106155	0.000930901	0.114035	0.90922	0.223108	0.9077	0.947994
PGS001106	Percentage of right arm fat	HP:0012734	Ketotic hypoglycemia	5	-0.00013427	0.000937051	-0.14329	0.886073	0.223425	0.8881	0.947994
PGS001117	Started insulin within one year diagnosis of diabetes	HP:0012734	Ketotic hypoglycemia	5	0.000133532	0.000931163	0.143404	0.885984	0.223427	0.8912	0.947994
PGS001132	Family history of chronic bronchitis/emphysema	HP:0012734	Ketotic hypoglycemia	5	-9.59668e-05	0.000938007	-0.102309	0.91852	0.223001	0.9174	0.947994
PGS001135	Arthritis (nos)	HP:0012734	Ketotic hypoglycemia	5	-0.000107955	0.000951733	-0.11343	0.909699	0.223102	0.9147	0.947994
PGS001147	Leg fat mass (R)	HP:0012734	Ketotic hypoglycemia	5	-0.00012473	0.0009286	-0.13432	0.893161	0.22332	0.8918	0.947994
PGS001233	Heart rate (AR)	HP:0012734	Ketotic hypoglycemia	5	0.000136474	0.000935386	0.145901	0.884012	0.223457	0.888	0.947994
PGS001350	Fasting glucose	HP:0012734	Ketotic hypoglycemia	5	0.000147151	0.000959565	0.153352	0.878134	0.223551	0.8787	0.947994
PGS001362	3mm weak meridian (L)	HP:0012734	Ketotic hypoglycemia	5	0.000114131	0.000936197	0.121909	0.902981	0.223186	0.9057	0.947994
PGS001380	Corneal hysteresis (L)	HP:0012734	Ketotic hypoglycemia	5	-0.000107997	0.000944822	-0.114304	0.909006	0.22311	0.9071	0.947994
PGS001404	Heel bone mineral density (BMD) (R)	HP:0012734	Ketotic hypoglycemia	5	0.000142694	0.000962928	0.148187	0.882208	0.223486	0.8842	0.947994
PGS001415	Mean FA in anterior limb of internal capsule on FA skeleton (L)	HP:0012734	Ketotic hypoglycemia	5	0.000112464	0.000939063	0.119762	0.904682	0.223164	0.9047	0.947994
PGS001450	Mean ICVF in anterior corona radiata on FA skeleton (L)	HP:0012734	Ketotic hypoglycemia	5	0.000101289	0.000939409	0.107822	0.914146	0.223049	0.9107	0.947994
PGS001474	Mean ICVF in posterior limb of internal capsule on FA skeleton (L)	HP:0012734	Ketotic hypoglycemia	5	-0.00013971	0.000937985	-0.148947	0.881608	0.223495	0.882	0.947994
PGS001490	Mean ICVF in tapetum on FA skeleton (L)	HP:0012734	Ketotic hypoglycemia	5	0.000120933	0.000931734	0.129793	0.896741	0.22327	0.9034	0.947994
PGS001558	Volume of grey matter in Frontal Orbital Cortex (L)	HP:0012734	Ketotic hypoglycemia	5	0.000152044	0.000932675	0.163019	0.870517	0.223681	0.8751	0.947994
PGS001564	Volume of grey matter in Hippocampus (R)	HP:0012734	Ketotic hypoglycemia	5	-0.000145761	0.000951995	-0.153111	0.878324	0.223548	0.8783	0.947994
PGS001636	Volume of putamen (R)	HP:0012734	Ketotic hypoglycemia	5	-9.14057e-05	0.000911905	-0.100236	0.920165	0.222983	0.9181	0.947994
PGS001647	WA FA in tract cingulate gyrus part of cingulum (L)	HP:0012734	Ketotic hypoglycemia	5	0.000131206	0.000942431	0.139221	0.889287	0.223377	0.8882	0.947994
PGS001649	WA FA in tract corticospinal tract (R)	HP:0012734	Ketotic hypoglycemia	5	0.00016376	0.000961075	0.170393	0.864716	0.223784	0.8703	0.947994
PGS001650	WA FA in tract forceps major	HP:0012734	Ketotic hypoglycemia	5	9.38113e-05	0.000937507	0.100065	0.920301	0.222981	0.922	0.947994
PGS001690	WA ISOVF in tract anterior thalamic radiation (R)	HP:0012734	Ketotic hypoglycemia	5	-0.000130953	0.000960462	-0.136343	0.891561	0.223343	0.8958	0.947994
PGS001698	WA ISOVF in tract superior longitudinal fasciculus (L)	HP:0012734	Ketotic hypoglycemia	5	0.000138339	0.000942094	0.146842	0.883269	0.223469	0.8857	0.947994
PGS001734	WA L3 in tract forceps minor	HP:0012734	Ketotic hypoglycemia	5	-9.88087e-05	0.000943697	-0.104704	0.91662	0.223021	0.9191	0.947994
PGS001736	WA L3 in tract inferior fronto-occipital fasciculus (R)	HP:0012734	Ketotic hypoglycemia	5	8.96214e-05	0.000946999	0.0946372	0.924611	0.222937	0.9224	0.947994
PGS001767	WA OD in tract inferior longitudinal fasciculus (R)	HP:0012734	Ketotic hypoglycemia	5	0.000110107	0.000952684	0.115575	0.907999	0.223123	0.9116	0.947994
PGS001795	Uterine cancer	HP:0012734	Ketotic hypoglycemia	5	0.000136455	0.000961121	0.141975	0.887112	0.22341	0.8887	0.947994
PGS002021	Benign neoplasm of uterus	HP:0012734	Ketotic hypoglycemia	5	-0.00012674	0.00095049	-0.133342	0.893934	0.223309	0.8945	0.947994
PGS002032	Disorders of bilirubin excretion	HP:0012734	Ketotic hypoglycemia	5	-0.000144444	0.000955502	-0.151171	0.879854	0.223523	0.9225	0.947994
PGS002077	Endometriosis	HP:0012734	Ketotic hypoglycemia	5	0.000152801	0.00096102	0.158998	0.873684	0.223626	0.8722	0.947994
PGS002106	Calcium	HP:0012734	Ketotic hypoglycemia	5	-0.000108056	0.000952205	-0.113479	0.90966	0.223102	0.9075	0.947994
PGS002123	Red blood cell (erythrocyte) count	HP:0012734	Ketotic hypoglycemia	5	0.000133749	0.000934856	0.14307	0.886247	0.223423	0.8901	0.947994
PGS002236	Ascending aorta diameter (MRI-derived)	HP:0012734	Ketotic hypoglycemia	5	0.00015733	0.00094997	0.165616	0.868473	0.223717	0.8714	0.947994
PGS002237	Chronic Kidney Disease (stage 3 or greater)	HP:0012734	Ketotic hypoglycemia	5	0.000132491	0.000961429	0.137806	0.890406	0.22336	0.8931	0.947994
PGS002247	Melanoma	HP:0012734	Ketotic hypoglycemia	5	0.000102508	0.000953578	0.107498	0.914403	0.223047	0.9118	0.947994
PGS002336	Hypothyroidism	HP:0012734	Ketotic hypoglycemia	5	-9.98857e-05	0.000947079	-0.105467	0.916014	0.223028	0.9134	0.947994
PGS002342	Neuroticism	HP:0012734	Ketotic hypoglycemia	5	-0.000128037	0.000940407	-0.136151	0.891714	0.223341	0.8937	0.947994
PGS002726	Multiple sclerosis	HP:0012734	Ketotic hypoglycemia	5	-0.000102074	0.000939036	-0.108701	0.913449	0.223057	0.9169	0.947994
PGS002750	Total hip replacement	HP:0012734	Ketotic hypoglycemia	5	0.000116549	0.000941987	0.123727	0.901542	0.223205	0.9023	0.947994
PGS002823	Age at Menopause	HP:0012734	Ketotic hypoglycemia	5	-0.000146433	0.0009442	-0.155086	0.876766	0.223574	0.8785	0.947994
PGS002957	HDL	HP:0012734	Ketotic hypoglycemia	5	-0.000117425	0.000939893	-0.124935	0.900586	0.223218	0.8989	0.947994
PGS002997	Hypertension	HP:0012734	Ketotic hypoglycemia	5	0.000122051	0.000943737	0.129327	0.89711	0.223265	0.8965	0.947994
PGS003177	Vitamin D	HP:0012734	Ketotic hypoglycemia	5	0.000122714	0.000980555	0.125148	0.900417	0.22322	0.8896	0.947994
PGS003361	Age of smoking initiation	HP:0012734	Ketotic hypoglycemia	5	-0.000117972	0.000956036	-0.123397	0.901804	0.223201	0.903	0.947994
PGS000027	Body Mass Index	HP:0002779	Tracheomalacia	10	-0.000450628	0.00130596	-0.345054	0.730084	0.175227	0.7338	0.948008
PGS000077	Lymphocytic leukemia	HP:0002779	Tracheomalacia	10	0.000464744	0.00131645	0.353027	0.7241	0.175463	0.7217	0.948008
PGS000093	Hemoglobin concentration	HP:0002779	Tracheomalacia	10	-0.000486927	0.00132785	-0.366703	0.713873	0.175879	0.7166	0.948008
PGS000114	Juvenile Idiopathic Arthritis	HP:0002779	Tracheomalacia	10	0.000524575	0.00133563	0.392754	0.694536	0.176715	0.6975	0.948008
PGS000128	Hemoglobin A1c	HP:0002779	Tracheomalacia	10	0.000477433	0.0013185	0.362103	0.717307	0.175737	0.7179	0.948008
PGS000223	Tumor necrosis factor receptor superfamily member 5 (CD40) serum levels	HP:0002779	Tracheomalacia	10	0.000509577	0.00133587	0.381456	0.702899	0.176345	0.7025	0.948008
PGS000236	Endothelial cell-specific molecule 1 (ESM-1) serum levels	HP:0002779	Tracheomalacia	10	0.000497402	0.00135516	0.367044	0.713619	0.175889	0.708	0.948008
PGS000267	Matrix metalloproteinase-3 (MMP-3) serum levels	HP:0002779	Tracheomalacia	10	-0.000500466	0.00132322	-0.378219	0.705302	0.176241	0.7077	0.948008
PGS000280	Renin (REN) serum levels	HP:0002779	Tracheomalacia	10	-0.000479386	0.00132781	-0.361035	0.718106	0.175704	0.7188	0.948008
PGS000292	TNF-related activation-induced cytokine (TRANCE) serum levels	HP:0002779	Tracheomalacia	10	-0.000441647	0.00133879	-0.329885	0.741516	0.174794	0.7432	0.948008
PGS000315	Immunoglobulin E (IgE)	HP:0002779	Tracheomalacia	10	0.000458019	0.00135093	0.339039	0.734611	0.175053	0.7293	0.948008
PGS000446	Basal cell carcinoma	HP:0002779	Tracheomalacia	10	0.000500545	0.00134712	0.371567	0.710249	0.176031	0.7136	0.948008
PGS000644	Nodular lymphoma	HP:0002779	Tracheomalacia	10	-0.000423508	0.00132361	-0.319964	0.749024	0.174522	0.7429	0.948008
PGS000691	Non-albumin protein [g/L]	HP:0002779	Tracheomalacia	10	0.000426714	0.00131708	0.323984	0.745978	0.174631	0.7453	0.948008
PGS000703	Angina	HP:0002779	Tracheomalacia	10	-0.000522369	0.00132444	-0.394407	0.693316	0.17677	0.697	0.948008
PGS000769	Response to bronchodilator (albutamol)	HP:0002779	Tracheomalacia	10	-0.000457138	0.00133743	-0.341803	0.732529	0.175133	0.7314	0.948008
PGS000834	Corrected insulin response (at 30mins during OGTT)	HP:0002779	Tracheomalacia	10	0.00049752	0.00132903	0.374349	0.708178	0.176118	0.702	0.948008
PGS000837	Insulin sensitivity index	HP:0002779	Tracheomalacia	10	-0.000482583	0.00133436	-0.361658	0.71764	0.175723	0.715	0.948008
PGS000939	Hiatus hernia	HP:0002779	Tracheomalacia	10	0.000455005	0.00132531	0.34332	0.731388	0.175177	0.7299	0.948008
PGS000958	Essential hypertension	HP:0002779	Tracheomalacia	10	-0.000518378	0.00130407	-0.397506	0.69103	0.176874	0.6984	0.948008
PGS000995	Dentures	HP:0002779	Tracheomalacia	10	-0.000459366	0.00133856	-0.343179	0.731494	0.175173	0.7291	0.948008
PGS001007	Age at first sexual intercourse	HP:0002779	Tracheomalacia	10	0.000494051	0.00133441	0.370238	0.711238	0.175989	0.7162	0.948008
PGS001023	Disorders of mineral metabolism (time-to-event)	HP:0002779	Tracheomalacia	10	-0.000388106	0.00131302	-0.295582	0.767576	0.173887	0.7239	0.948008
PGS001043	Hyperthyroidism, thyrotoxicosis	HP:0002779	Tracheomalacia	10	-0.000480377	0.00133447	-0.359975	0.718898	0.175672	0.7182	0.948008
PGS001115	Paracetamol use self-reported	HP:0002779	Tracheomalacia	10	0.000484935	0.00132843	0.365043	0.715112	0.175827	0.7213	0.948008
PGS001277	PE +/- DVT	HP:0002779	Tracheomalacia	10	0.000505216	0.00131274	0.384855	0.700379	0.176455	0.7012	0.948008
PGS001278	previously: Blood clot in the leg (DVT) or lung	HP:0002779	Tracheomalacia	10	-0.000474347	0.00132457	-0.358113	0.720291	0.175615	0.7162	0.948008
PGS001318	Disorders of lipoprotein metabolism and other lipidaemias (time-to-event)	HP:0002779	Tracheomalacia	10	-0.000513266	0.00131122	-0.391442	0.695506	0.176672	0.7025	0.948008
PGS001326	Emphysema	HP:0002779	Tracheomalacia	10	-0.000509009	0.00133358	-0.381686	0.702729	0.176353	0.7051	0.948008
PGS001328	Family history of diabetes	HP:0002779	Tracheomalacia	10	0.000519215	0.00134013	0.387436	0.698468	0.17654	0.7016	0.948008
PGS001369	Acute appendicitis (time-to-event)	HP:0002779	Tracheomalacia	10	-0.000472891	0.0013322	-0.35497	0.722643	0.175521	0.7151	0.948008
PGS001375	Average heart rate	HP:0002779	Tracheomalacia	10	-0.000507128	0.00132923	-0.38152	0.702852	0.176347	0.7059	0.948008
PGS001454	Mean ICVF in body of corpus callosum on FA skeleton	HP:0002779	Tracheomalacia	10	0.000495427	0.00131753	0.376026	0.706931	0.176171	0.7008	0.948008
PGS001459	Mean ICVF in cingulum hippocampus on FA skeleton (L)	HP:0002779	Tracheomalacia	10	0.000437861	0.00131382	0.333273	0.738957	0.174889	0.7383	0.948008
PGS001482	Mean ICVF in superior cerebellar peduncle on FA skeleton (L)	HP:0002779	Tracheomalacia	10	0.000425912	0.00133394	0.319287	0.749537	0.174504	0.7446	0.948008
PGS001490	Mean ICVF in tapetum on FA skeleton (L)	HP:0002779	Tracheomalacia	10	0.000448151	0.0013166	0.340385	0.733597	0.175092	0.7287	0.948008
PGS001498	Mean ISOVF in external capsule on FA skeleton (L)	HP:0002779	Tracheomalacia	10	0.000502722	0.00130786	0.384386	0.700727	0.17644	0.7089	0.948008
PGS001510	Median T2star in pallidum (R)	HP:0002779	Tracheomalacia	10	0.00050646	0.00131599	0.384851	0.700383	0.176455	0.702	0.948008
PGS001588	Volume of grey matter in Planum Polare (R)	HP:0002779	Tracheomalacia	10	-0.000449093	0.00135456	-0.331541	0.740265	0.174841	0.7384	0.948008
PGS001597	Volume of grey matter in Superior Frontal Gyrus (L)	HP:0002779	Tracheomalacia	10	0.000469459	0.00129532	0.362429	0.717064	0.175747	0.7203	0.948008
PGS001606	Volume of grey matter in Temporal Pole (L)	HP:0002779	Tracheomalacia	10	-0.000510893	0.00133384	-0.383025	0.701735	0.176396	0.6999	0.948008
PGS001616	Volume of grey matter in Vermis VI Cerebellum	HP:0002779	Tracheomalacia	10	-0.000497553	0.00133398	-0.372982	0.709195	0.176075	0.7076	0.948008
PGS001642	Volumetric scaling from T1 head image to standard space	HP:0002779	Tracheomalacia	10	0.000438563	0.00130959	0.334885	0.737741	0.174935	0.7373	0.948008
PGS001691	WA ISOVF in tract cingulate gyrus part of cingulum (L)	HP:0002779	Tracheomalacia	10	0.000482014	0.00133103	0.362137	0.717282	0.175738	0.7127	0.948008
PGS001879	Ganglion and cyst of synovium, tendon, and bursa	HP:0002779	Tracheomalacia	10	-0.000443704	0.00131245	-0.338073	0.735338	0.175026	0.7367	0.948008
PGS001985	logMAR in round (left/right)	HP:0002779	Tracheomalacia	10	-0.000450952	0.00134409	-0.335507	0.737272	0.174953	0.7437	0.948008
PGS002050	Atrial fibrillation and flutter	HP:0002779	Tracheomalacia	10	-0.000506575	0.00135683	-0.373351	0.708921	0.176087	0.7093	0.948008
PGS002071	Other chronic nonalcoholic liver disease	HP:0002779	Tracheomalacia	10	0.00047458	0.00134052	0.354028	0.72335	0.175492	0.7266	0.948008
PGS002106	Calcium	HP:0002779	Tracheomalacia	10	-0.000436507	0.00134553	-0.324414	0.745654	0.174643	0.739	0.948008
PGS002113	Depression possibly related to stressful or traumatic event	HP:0002779	Tracheomalacia	10	-0.000501045	0.00131594	-0.38075	0.703423	0.176323	0.7018	0.948008
PGS002117	PP interval	HP:0002779	Tracheomalacia	10	-0.000438883	0.00133062	-0.329834	0.741555	0.174793	0.7358	0.948008
PGS002118	PQ interval	HP:0002779	Tracheomalacia	10	0.000469866	0.00132581	0.354398	0.723072	0.175504	0.7258	0.948008
PGS002169	Whole body fat mass	HP:0002779	Tracheomalacia	10	0.000445974	0.00129978	0.343114	0.731543	0.175171	0.7414	0.948008
PGS002194	Reticulocyte count	HP:0002779	Tracheomalacia	10	-0.000449869	0.00131861	-0.34117	0.733006	0.175115	0.7316	0.948008
PGS002203	Lymphocyte percentage	HP:0002779	Tracheomalacia	10	0.00042507	0.00130017	0.326933	0.743747	0.174712	0.7415	0.948008
PGS002212	Daytime dozing / sleeping (narcolepsy)	HP:0002779	Tracheomalacia	10	0.000428918	0.00132383	0.323997	0.745969	0.174632	0.7412	0.948008
PGS002213	Neuroticism score	HP:0002779	Tracheomalacia	10	-0.000480522	0.00133428	-0.360137	0.718777	0.175677	0.7117	0.948008
PGS002227	Mean sphered cell volume	HP:0002779	Tracheomalacia	10	-0.000447951	0.0013253	-0.337999	0.735394	0.175024	0.7369	0.948008
PGS002242	Breast cancer	HP:0002779	Tracheomalacia	10	0.000494939	0.00133502	0.370737	0.710867	0.176004	0.7089	0.948008
PGS002321	Diabetes (any type)	HP:0002779	Tracheomalacia	10	0.000439221	0.00131776	0.333308	0.738931	0.17489	0.7302	0.948008
PGS002730	LDL lowering in response to statin	HP:0002779	Tracheomalacia	10	-0.000500431	0.00132556	-0.377524	0.705818	0.176219	0.702	0.948008
PGS002812	Gluteofemoral adipose tissue volumes adjusted for BMI and height	HP:0002779	Tracheomalacia	10	0.000536108	0.00135769	0.394868	0.692976	0.176786	0.6913	0.948008
PGS002912	Drinking Status	HP:0002779	Tracheomalacia	10	0.000423432	0.0013248	0.31962	0.749284	0.174513	0.7462	0.948008
PGS003242	Creatine	HP:0002779	Tracheomalacia	10	-0.000472312	0.00134429	-0.351347	0.725359	0.175413	0.727	0.948008
PGS003335	Bladder cancer	HP:0002779	Tracheomalacia	10	-0.000423282	0.00132666	-0.319058	0.74971	0.174497	0.7461	0.948008
PGS003387	Esophageal adenocarcinoma or Barrett‚Äôs esophagus	HP:0002779	Tracheomalacia	10	-0.000471413	0.00132124	-0.356797	0.721276	0.175576	0.7206	0.948008
PGS001321	Eye problems/disorders (Glaucoma)	HP:0012236	Elevated sweat chloride	5	-0.000733303	0.000941543	-0.778831	0.436157	0.394412	0.4288	0.94801
PGS001570	Volume of grey matter in Insular Cortex (R)	HP:0012236	Elevated sweat chloride	5	0.000745395	0.000943399	0.790116	0.429539	0.395158	0.4277	0.94801
PGS002181	Lipoprotein A	HP:0012236	Elevated sweat chloride	5	-0.000737338	0.000942511	-0.782312	0.434109	0.394641	0.4286	0.94801
PGS001109	Vasomotor and allergic rhinitis (time-to-event)	HP:0000220	Velopharyngeal insufficiency	11	0.00110193	0.00139157	0.791862	0.42852	0.43258	0.425	0.948014
PGS002140	Wears glasses or contact lenses	HP:0000220	Velopharyngeal insufficiency	11	0.00111222	0.00141221	0.787576	0.431024	0.432294	0.4243	0.948014
PGS001664	WA ICVF in tract anterior thalamic radiation (R)	HP:0000081	Duplicated collecting system	6	0.00181048	0.00102427	1.76758	0.0772601	0.750558	0.0764	0.948028
PGS001703	WA ISOVF in tract uncinate fasciculus (R)	HP:0000081	Duplicated collecting system	6	-0.00180722	0.00100462	-1.79892	0.0721594	0.755246	0.0761	0.948028
PGS002109	Hair colour (natural, before greying)	HP:0000081	Duplicated collecting system	6	-0.00185256	0.00103181	-1.79546	0.0727087	0.754724	0.0755	0.948028
PGS002179	Impedance of whole body	HP:0000081	Duplicated collecting system	6	0.00179674	0.00100837	1.78182	0.0749065	0.752678	0.0747	0.948028
PGS003242	Creatine	HP:0000081	Duplicated collecting system	6	-0.0018612	0.00103914	-1.7911	0.0734054	0.754069	0.0766	0.948028
PGS000161	Renal cancer	HP:0004322	Short stature	221	-0.00589967	0.00605439	-0.974445	0.329935	0.191024	0.333	0.948046
PGS000256	Melusin (ITGB1BP2) serum levels	HP:0004322	Short stature	221	-0.00575575	0.00603223	-0.954167	0.340096	0.189304	0.3393	0.948046
PGS000354	Any Cancer	HP:0004322	Short stature	221	0.00577712	0.00595368	0.970344	0.331974	0.190673	0.3387	0.948046
PGS000946	Unspecified dementia (time-to-event)	HP:0004322	Short stature	221	0.00583299	0.00615748	0.947301	0.343582	0.18873	0.341	0.948046
PGS001017	Suffer from 'nerves'	HP:0004322	Short stature	221	-0.00582109	0.00599635	-0.970772	0.331761	0.19071	0.3314	0.948046
PGS001025	Nonrheumatic aortic valve disorders (time-to-event)	HP:0004322	Short stature	221	0.00567918	0.0059836	0.949125	0.342654	0.188882	0.3395	0.948046
PGS001318	Disorders of lipoprotein metabolism and other lipidaemias (time-to-event)	HP:0004322	Short stature	221	0.00573023	0.0058824	0.974132	0.33009	0.190997	0.3305	0.948046
PGS001384	Degree bothered by feeling tired all the time in the last 3 months	HP:0004322	Short stature	221	0.00575988	0.0058434	0.985706	0.324378	0.191995	0.337	0.948046
PGS001421	Mean FA in cingulum hippocampus on FA skeleton (L)	HP:0004322	Short stature	221	0.00583462	0.00601224	0.970457	0.331918	0.190683	0.3393	0.948046
PGS001499	Mean ISOVF in fornix on FA skeleton	HP:0004322	Short stature	221	-0.00580927	0.00600037	-0.968153	0.333067	0.190487	0.3403	0.948046
PGS001650	WA FA in tract forceps major	HP:0004322	Short stature	221	0.00591231	0.00594303	0.994831	0.31992	0.192789	0.3329	0.948046
PGS001751	WA MD in tract inferior fronto-occipital fasciculus (R)	HP:0004322	Short stature	221	0.0056321	0.00592946	0.949851	0.342285	0.188943	0.3379	0.948046
PGS001755	WA MD in tract superior thalamic radiation (L)	HP:0004322	Short stature	221	-0.00580466	0.00593108	-0.978685	0.327836	0.191388	0.3346	0.948046
PGS002070	Anal and rectal polyp	HP:0004322	Short stature	221	0.00585582	0.00593575	0.986533	0.323972	0.192066	0.3311	0.948046
PGS002811	Abdominal adipose tissue volumes adjusted for BMI and height	HP:0004322	Short stature	221	0.00576941	0.00590285	0.977393	0.328474	0.191277	0.336	0.948046
PGS000703	Angina	HP:0007099	Chiari type I malformation	10	0.00102174	0.00132357	0.771954	0.440219	0.30787	0.4383	0.948072
PGS001687	WA ICVF in tract uncinate fasciculus (R)	HP:0007099	Chiari type I malformation	10	0.00101942	0.00132014	0.7722	0.440073	0.307886	0.4412	0.948072
PGS002097	Allergy/adverse effect of penicillin	HP:0007099	Chiari type I malformation	10	-0.00103062	0.00133095	-0.774349	0.438802	0.308027	0.4407	0.948072
PGS003037	LDL	HP:0007099	Chiari type I malformation	10	0.00103241	0.0013279	0.77748	0.436954	0.308232	0.4415	0.948072
PGS003227	estimated glomerular filtration rate	HP:0007099	Chiari type I malformation	10	-0.00102834	0.00132382	-0.776798	0.437356	0.308187	0.4413	0.948072
PGS000267	Matrix metalloproteinase-3 (MMP-3) serum levels	HP:0002904	Hyperbilirubinemia	7	-6.7873e-05	0.001107	-0.0613124	0.951116	0.317646	0.951	0.948073
PGS000384	Malignant neoplasm of rectum, rectosigmoid junction, and anus	HP:0001004	Lymphedema	5	-4.22109e-06	0.000944702	-0.00446817	0.996435	0.246458	0.9976	0.94808
PGS000098	Lymphocyte percentage of white cells	HP:0002015	Dysphagia	153	0.0054903	0.00485296	1.13133	0.25803	0.957579	0.2567	0.948097
PGS000905	PR interval	HP:0002280	Enlarged cisterna magna	5	3.55869e-05	0.000956593	0.0372017	0.970327	0.43731	0.9724	0.948131
PGS001792	Primary open-angle glaucoma	HP:0002280	Enlarged cisterna magna	5	3.25846e-05	0.00092145	0.0353623	0.971794	0.437305	0.9725	0.948131
PGS000254	Interleukin-8 (IL-8) serum levels	HP:0001371	Flexion contracture	16	0.00166847	0.0016911	0.98662	0.32393	0.133823	0.3328	0.94815
PGS000469	Carcinoma in situ of skin	HP:0001371	Flexion contracture	16	-0.001673	0.00171623	-0.974807	0.329756	0.132842	0.3328	0.94815
PGS002042	Corneal dystrophy	HP:0003419	Low back pain	6	-0.00152221	0.00102849	-1.48005	0.138993	0.208885	0.0832	0.94815
PGS001166	Leg fat free mass (L)	HP:0000103	Polyuria	10	-0.000330107	0.00130918	-0.252148	0.800948	0.234798	0.8043	0.948151
PGS001280	PE (time-to-event)	HP:0000103	Polyuria	10	0.000334852	0.00131293	0.255042	0.798713	0.23486	0.8027	0.948151
PGS001441	Mean FA in superior corona radiata on FA skeleton (L)	HP:0000103	Polyuria	10	0.000325247	0.00134818	0.24125	0.809382	0.234571	0.8034	0.948151
PGS002156	Age first had sexual intercourse	HP:0000103	Polyuria	10	0.000328625	0.00132352	0.248296	0.803927	0.234716	0.8045	0.948151
PGS002730	LDL lowering in response to statin	HP:0000103	Polyuria	10	0.000321922	0.00132517	0.242928	0.808082	0.234605	0.804	0.948151
PGS000093	Hemoglobin concentration	HP:0000829	Hypoparathyroidism	5	-0.000636865	0.000940174	-0.67739	0.498225	0.122876	0.5022	0.948152
PGS000241	Galanin peptides (GAL) serum levels	HP:0000829	Hypoparathyroidism	5	-0.000611015	0.000934724	-0.653685	0.513379	0.121543	0.5104	0.948152
PGS000366	Cancer of esophagus	HP:0000829	Hypoparathyroidism	5	0.000647786	0.000945645	0.68502	0.493398	0.123315	0.4934	0.948152
PGS000674	AST to ALT ratio	HP:0000829	Hypoparathyroidism	5	-0.000594655	0.000927096	-0.641417	0.521314	0.120871	0.516	0.948152
PGS000843	WHR adjusted for BMI	HP:0000829	Hypoparathyroidism	5	0.000638276	0.000944075	0.676086	0.499052	0.122801	0.4996	0.948152
PGS000962	Chronic ischaemic heart disease (time-to-event)	HP:0000829	Hypoparathyroidism	5	-0.000605957	0.000926215	-0.654229	0.513028	0.121573	0.5153	0.948152
PGS000990	Retinal detachments and breaks (time-to-event)	HP:0000829	Hypoparathyroidism	5	0.000631053	0.000936286	0.673996	0.50038	0.122682	0.5069	0.948152
PGS001038	Left heel bone mineral density (BMD) T-score, automated	HP:0000829	Hypoparathyroidism	5	0.000622933	0.000955621	0.651862	0.514553	0.121442	0.5123	0.948152
PGS001091	Loneliness	HP:0000829	Hypoparathyroidism	5	0.000650133	0.000948822	0.685201	0.493284	0.123325	0.4975	0.948152
PGS001154	Impedance (left arm)	HP:0000829	Hypoparathyroidism	5	-0.000607776	0.000936776	-0.648796	0.516533	0.121274	0.5065	0.948152
PGS001264	Deep vein thrombosis	HP:0000829	Hypoparathyroidism	5	0.000613371	0.000933728	0.656905	0.511306	0.121721	0.5101	0.948152
PGS001276	Retinal disorders in diseases classified elsewhere (time-to-event)	HP:0000829	Hypoparathyroidism	5	0.000611461	0.000947858	0.645098	0.518926	0.121071	0.5165	0.948152
PGS001330	Crohn's disease [regional enteritis] (time-to-event)	HP:0000829	Hypoparathyroidism	5	0.000639205	0.000960271	0.665651	0.505699	0.12221	0.509	0.948152
PGS001373	Age started wearing glasses or contact lenses	HP:0000829	Hypoparathyroidism	5	-0.000642692	0.000937249	-0.685721	0.492956	0.123356	0.5005	0.948152
PGS001385	Degree bothered by headaches in the last 3 months	HP:0000829	Hypoparathyroidism	5	-0.000631939	0.00093879	-0.673142	0.500923	0.122633	0.4988	0.948152
PGS001437	Mean FA in sagittal stratum on FA skeleton (R)	HP:0000829	Hypoparathyroidism	5	-0.00063082	0.000958716	-0.657985	0.510612	0.121781	0.5134	0.948152
PGS001473	Mean ICVF in posterior corona radiata on FA skeleton (R)	HP:0000829	Hypoparathyroidism	5	-0.000626032	0.000938857	-0.666802	0.504964	0.122274	0.5056	0.948152
PGS001511	Median T2star in putamen (L)	HP:0000829	Hypoparathyroidism	5	-0.000638822	0.000953084	-0.670269	0.502752	0.12247	0.5005	0.948152
PGS001657	WA FA in tract posterior thalamic radiation (R)	HP:0000829	Hypoparathyroidism	5	0.00062724	0.000939737	0.667464	0.504541	0.122312	0.5032	0.948152
PGS001741	WA L3 in tract superior thalamic radiation (R)	HP:0000829	Hypoparathyroidism	5	-0.000612478	0.000939769	-0.651733	0.514637	0.121435	0.5111	0.948152
PGS001750	WA MD in tract inferior fronto-occipital fasciculus (L)	HP:0000829	Hypoparathyroidism	5	0.000653691	0.000958795	0.681784	0.495442	0.123128	0.497	0.948152
PGS001763	WA MO in tract posterior thalamic radiation (R)	HP:0000829	Hypoparathyroidism	5	0.000617045	0.000952575	0.647766	0.517199	0.121217	0.5137	0.948152
PGS002031	Disorders of iron metabolism	HP:0000829	Hypoparathyroidism	5	-0.000715803	0.000929667	-0.769956	0.441403	0.128536	0.4994	0.948152
PGS002063	Esophagitis, GERD and related diseases	HP:0000829	Hypoparathyroidism	5	0.000614765	0.000939155	0.654594	0.512793	0.121593	0.5153	0.948152
PGS002066	Ulcerative colitis	HP:0000829	Hypoparathyroidism	5	-0.000609301	0.000937778	-0.649728	0.515931	0.121325	0.5062	0.948152
PGS002078	Genital prolapse	HP:0000829	Hypoparathyroidism	5	-0.000616157	0.000931701	-0.661324	0.508469	0.121967	0.5089	0.948152
PGS002196	Sleep duration	HP:0000829	Hypoparathyroidism	5	0.000619581	0.000946004	0.654946	0.512566	0.121612	0.5164	0.948152
PGS002226	Sodium in urine	HP:0000829	Hypoparathyroidism	5	0.000639461	0.000937867	0.681824	0.495417	0.12313	0.4971	0.948152
PGS002747	Gastrointestinal cancer	HP:0000829	Hypoparathyroidism	5	0.000636783	0.000940595	0.677	0.498472	0.122853	0.4938	0.948152
PGS002812	Gluteofemoral adipose tissue volumes adjusted for BMI and height	HP:0000829	Hypoparathyroidism	5	-0.000649494	0.000961303	-0.675639	0.499336	0.122776	0.5055	0.948152
PGS000359	Cancer of tongue	HP:0002354	Memory impairment	12	-0.00352677	0.001463	-2.41064	0.0160005	0.343467	0.0143	0.948205
PGS000620	Cancer of brain	HP:0002354	Memory impairment	12	-0.00347242	0.00144096	-2.40979	0.0160376	0.343295	0.0142	0.948205
PGS000713	T2D	HP:0002354	Memory impairment	12	0.00348159	0.00144711	2.40589	0.0162095	0.342504	0.0157	0.948205
PGS001142	Volume of grey matter in Intracalcarine Cortex (R)	HP:0002354	Memory impairment	12	-0.0035391	0.00147001	-2.40753	0.016137	0.342836	0.0149	0.948205
PGS001331	Crohns disease	HP:0002354	Memory impairment	12	-0.00360124	0.00147757	-2.43727	0.0148719	0.348905	0.013	0.948205
PGS001790	Heart Failure	HP:0002354	Memory impairment	12	0.00350549	0.00144816	2.42066	0.0155673	0.345506	0.0149	0.948205
PGS002065	Inguinal hernia	HP:0002354	Memory impairment	12	0.00362593	0.00146623	2.47296	0.0134698	0.356285	0.0123	0.948205
PGS002269	Age-related macular degeneration	HP:0002354	Memory impairment	12	0.00349253	0.00144996	2.40871	0.0160849	0.343077	0.0169	0.948205
PGS002271	Mitral valve prolapse	HP:0002354	Memory impairment	12	-0.00346433	0.00146554	-2.36387	0.0181657	0.33406	0.0173	0.948205
PGS002049	Pulmonary heart disease	HP:0002904	Hyperbilirubinemia	7	6.68854e-05	0.00110993	0.0602607	0.951953	0.317641	0.952	0.948207
PGS000962	Chronic ischaemic heart disease (time-to-event)	HP:0011220	Prominent forehead	8	0.000384263	0.00116688	0.329308	0.741952	0.796744	0.7456	0.948216
PGS000140	Broad Depression (seen a General Practitioner for nerves, anxiety, tension or depression)	HP:0002650	Scoliosis	170	0.00120602	0.00523785	0.230251	0.817916	0.60399	0.821	0.948228
PGS000205	Risk-taking tendency (4-domain principal component model)	HP:0002650	Scoliosis	170	0.00122056	0.00525886	0.232095	0.816484	0.604027	0.8215	0.948228
PGS000286	Thrombomodulin (TM) serum levels	HP:0002650	Scoliosis	170	-0.00120459	0.00527345	-0.228426	0.819335	0.603953	0.8198	0.948228
PGS001234	Left arm mass (predicted)	HP:0002650	Scoliosis	170	-0.0012575	0.00525823	-0.239149	0.811011	0.604171	0.8162	0.948228
PGS001442	Mean FA in superior corona radiata on FA skeleton (R)	HP:0002650	Scoliosis	170	-0.00124636	0.0053914	-0.231176	0.817198	0.604008	0.8182	0.948228
PGS002211	Myopia diagnosis	HP:0002650	Scoliosis	170	0.00114963	0.00520064	0.221055	0.825069	0.60381	0.8182	0.948228
PGS002216	Phosphate	HP:0002650	Scoliosis	170	0.00125439	0.00530496	0.236456	0.813099	0.604115	0.8173	0.948228
PGS002317	Childless	HP:0002650	Scoliosis	170	0.00119102	0.00527403	0.225827	0.821355	0.603902	0.821	0.948228
PGS003037	LDL	HP:0002650	Scoliosis	170	-0.00123083	0.00527919	-0.233147	0.815668	0.604048	0.821	0.948228
PGS000222	C-C motif chemokine 4 (CCL4) serum levels	HP:0040115	Abnormal Eustachian tube morphology	8	-0.000100176	0.00118938	-0.0842258	0.932884	0.205683	0.9359	0.948277
PGS000234	Eosinophil cationic protein (ECP) serum levels	HP:0040115	Abnormal Eustachian tube morphology	8	8.72111e-05	0.00120161	0.0725785	0.942148	0.205606	0.9444	0.948277
PGS000251	Interleukin-27 (IL-27) serum levels	HP:0040115	Abnormal Eustachian tube morphology	8	0.000102869	0.00120126	0.0856347	0.931764	0.205693	0.9295	0.948277
PGS000708	Kidney failure	HP:0040115	Abnormal Eustachian tube morphology	8	-8.19726e-05	0.00118645	-0.0690907	0.944923	0.205585	0.9446	0.948277
PGS000844	Predicted visceral adipose tissue	HP:0040115	Abnormal Eustachian tube morphology	8	9.9404e-05	0.00117098	0.0848895	0.932356	0.205687	0.9341	0.948277
PGS001144	Arm fat mass (L)	HP:0040115	Abnormal Eustachian tube morphology	8	-9.09212e-05	0.00117052	-0.077676	0.938092	0.205638	0.941	0.948277
PGS001298	Obesity (time-to-event)	HP:0040115	Abnormal Eustachian tube morphology	8	9.08416e-05	0.00118853	0.0764318	0.939082	0.20563	0.9362	0.948277
PGS001335	Vascular/heart problems diagnosed by doctor High BP	HP:0040115	Abnormal Eustachian tube morphology	8	8.36988e-05	0.00116581	0.0717945	0.942772	0.205601	0.9421	0.948277
PGS001379	Body surface area	HP:0040115	Abnormal Eustachian tube morphology	8	9.6424e-05	0.00119067	0.0809831	0.935462	0.20566	0.9384	0.948277
PGS001401	Health satisfaction	HP:0040115	Abnormal Eustachian tube morphology	8	8.09236e-05	0.00118832	0.0680991	0.945712	0.205579	0.9446	0.948277
PGS001424	Mean FA in external capsule on FA skeleton (R)	HP:0040115	Abnormal Eustachian tube morphology	8	9.95472e-05	0.00119282	0.0834555	0.933496	0.205677	0.936	0.948277
PGS001448	Mean FA in tapetum on FA skeleton (R)	HP:0040115	Abnormal Eustachian tube morphology	8	-8.24577e-05	0.00118363	-0.069665	0.944466	0.205588	0.9433	0.948277
PGS001542	Volume of caudate (L)	HP:0040115	Abnormal Eustachian tube morphology	8	-8.44469e-05	0.00119657	-0.070574	0.943743	0.205593	0.9446	0.948277
PGS001643	WA FA in tract acoustic radiation (L)	HP:0040115	Abnormal Eustachian tube morphology	8	0.000107076	0.00119902	0.089303	0.928849	0.20572	0.9283	0.948277
PGS001667	WA ICVF in tract corticospinal tract (L)	HP:0040115	Abnormal Eustachian tube morphology	8	-0.000109981	0.00118243	-0.0930121	0.925902	0.205748	0.9324	0.948277
PGS001692	WA ISOVF in tract cingulate gyrus part of cingulum (R)	HP:0040115	Abnormal Eustachian tube morphology	8	-0.000101886	0.00119967	-0.0849287	0.932325	0.205688	0.9334	0.948277
PGS001759	WA MO in tract forceps minor	HP:0040115	Abnormal Eustachian tube morphology	8	8.84887e-05	0.0012038	0.0735081	0.941408	0.205611	0.9435	0.948277
PGS002064	Appendiceal conditions	HP:0040115	Abnormal Eustachian tube morphology	8	-8.26853e-05	0.00119172	-0.0693834	0.94469	0.205586	0.944	0.948277
PGS002079	Irregular menstrual cycle/bleeding	HP:0040115	Abnormal Eustachian tube morphology	8	-0.000106136	0.00120081	-0.088387	0.929577	0.205713	0.9347	0.948277
PGS002350	Tanning	HP:0040115	Abnormal Eustachian tube morphology	8	-9.5788e-05	0.00120473	-0.0795096	0.936634	0.20565	0.9388	0.948277
PGS001230	Body weight	HP:0000846	Adrenal insufficiency	14	0.00202922	0.00154533	1.31313	0.189265	0.42842	0.1823	0.948279
PGS002957	HDL	HP:0000846	Adrenal insufficiency	14	-0.00209675	0.00156812	-1.33711	0.181316	0.4311	0.1829	0.948279
PGS003147	Triglycerides	HP:0000846	Adrenal insufficiency	14	0.00207711	0.00154421	1.3451	0.178721	0.432004	0.1818	0.948279
PGS001329	Unspecified diabetes mellitus (time-to-event)	HP:0200134	Epileptic encephalopathy	7	7.27076e-06	0.00111752	0.00650617	0.994809	0.0875338	0.9937	0.948288
PGS000260	Lectin-like oxidized LDL receptor 1 (LOX-1) serum levels	HP:0011220	Prominent forehead	8	-0.000356312	0.00117057	-0.304393	0.760855	0.796081	0.7547	0.94829
PGS001036	Epstein Barr virus nuclear antigen 1 IgG seropositivity	HP:0011220	Prominent forehead	8	-0.000372592	0.0011867	-0.313974	0.753569	0.796329	0.7535	0.94829
PGS001456	Mean ICVF in cerebral peduncle on FA skeleton (R)	HP:0011220	Prominent forehead	8	-0.000360438	0.0011846	-0.30427	0.760949	0.796078	0.7541	0.94829
PGS001496	Mean ISOVF in cingulum cingulate gyrus on FA skeleton (L)	HP:0011220	Prominent forehead	8	-0.000377683	0.00120508	-0.313409	0.753997	0.796315	0.7548	0.94829
PGS001602	Volume of grey matter in Supracalcarine Cortex (R)	HP:0011220	Prominent forehead	8	0.000380017	0.00119569	0.317822	0.750648	0.796432	0.7537	0.94829
PGS001637	Volume of thalamus (L)	HP:0011220	Prominent forehead	8	-0.000375766	0.00119421	-0.314657	0.753049	0.796348	0.755	0.94829
PGS001670	WA ICVF in tract forceps minor	HP:0011220	Prominent forehead	8	0.000371328	0.00118119	0.314367	0.75327	0.79634	0.7494	0.94829
PGS001709	WA L1 in tract superior longitudinal fasciculus (L)	HP:0011220	Prominent forehead	8	-0.000361689	0.00118675	-0.304772	0.760566	0.79609	0.755	0.94829
PGS002076	Hyperplasia of prostate	HP:0011220	Prominent forehead	8	0.000364169	0.00118948	0.306157	0.759512	0.796126	0.7549	0.94829
PGS002304	Follicular lymphoma	HP:0011220	Prominent forehead	8	0.000387453	0.00120836	0.320644	0.748508	0.796507	0.7537	0.94829
PGS002730	LDL lowering in response to statin	HP:0011220	Prominent forehead	8	-0.000367505	0.00118244	-0.310803	0.755978	0.796246	0.7538	0.94829
PGS000080	Non-Hodgkin's lymphoma	HP:0002779	Tracheomalacia	10	0.000439737	0.00133731	0.328821	0.74232	0.174765	0.749	0.948298
PGS000082	Ovarian cancer	HP:0002779	Tracheomalacia	10	-0.000411893	0.00131488	-0.313254	0.754115	0.174342	0.7503	0.948298
PGS000271	Osteoprotegerin (OPG) serum levels	HP:0002779	Tracheomalacia	10	0.000422057	0.00133333	0.316542	0.751619	0.17443	0.7497	0.948298
PGS000277	P-selectin glycoprotein ligand 1 (PSGL-1) serum levels	HP:0002779	Tracheomalacia	10	0.000415399	0.00132275	0.314043	0.753516	0.174363	0.7486	0.948298
PGS001631	Volume of pallidum (L)	HP:0002779	Tracheomalacia	10	0.000425321	0.0013187	0.322531	0.747079	0.174592	0.7509	0.948298
PGS001752	WA MD in tract inferior longitudinal fasciculus (L)	HP:0002779	Tracheomalacia	10	-0.000431197	0.00134582	-0.320397	0.748696	0.174534	0.7515	0.948298
PGS001544	Volume of grey matter	HP:0000105	Enlarged kidney	8	-0.000101749	0.00117256	-0.0867751	0.930858	0.284731	0.9313	0.948308
PGS002078	Genital prolapse	HP:0040115	Abnormal Eustachian tube morphology	8	7.46356e-05	0.00117728	0.0633966	0.949456	0.205553	0.9455	0.948312
PGS000008	ER-positive Breast Cancer	HP:0000470	Short neck	8	0.000579481	0.00117997	0.4911	0.623402	0.15146	0.6149	0.948357
PGS000009	ER-negative Breast Cancer	HP:0000470	Short neck	8	0.00057085	0.0012	0.475708	0.634327	0.150831	0.6423	0.948357
PGS000013	Coronary artery disease	HP:0000470	Short neck	8	-0.000832505	0.00118868	-0.700363	0.483769	0.161998	0.4832	0.948357
PGS000016	Atrial fibrillation	HP:0000470	Short neck	8	0.000375875	0.00123266	0.304931	0.760445	0.145196	0.7601	0.948357
PGS000017	Inflammatory bowel disease	HP:0000470	Short neck	8	0.000562315	0.00119163	0.471885	0.637052	0.150678	0.6407	0.948357
PGS000027	Body Mass Index	HP:0000470	Short neck	8	-0.000316587	0.00116876	-0.270874	0.786512	0.144367	0.786	0.948357
PGS000042	Coeliac disease	HP:0000470	Short neck	8	-0.000108614	0.00118593	-0.0915853	0.927035	0.141619	0.9248	0.948357
PGS000069	Serous epithelial ovarian cancer	HP:0000470	Short neck	8	-0.00181723	0.00118406	-1.53474	0.124982	0.240745	0.1186	0.948357
PGS000076	Kidney cancer	HP:0000470	Short neck	8	0.000253434	0.00121322	0.208894	0.834549	0.14311	0.8327	0.948357
PGS000077	Lymphocytic leukemia	HP:0000470	Short neck	8	0.0011004	0.00117795	0.93416	0.350317	0.178144	0.3528	0.948357
PGS000080	Non-Hodgkin's lymphoma	HP:0000470	Short neck	8	-0.000125106	0.00119683	-0.104531	0.916757	0.141727	0.9172	0.948357
PGS000081	Oral cavity and pharyngeal cancers	HP:0000470	Short neck	8	-0.000366742	0.00121214	-0.302557	0.762254	0.145135	0.7586	0.948357
PGS000082	Ovarian cancer	HP:0000470	Short neck	8	-0.000456903	0.00117672	-0.388284	0.697841	0.147638	0.6933	0.948357
PGS000083	Pancreatic cancer	HP:0000470	Short neck	8	-0.00152468	0.00119122	-1.27992	0.200697	0.210475	0.2011	0.948357
PGS000088	Basophil count	HP:0000470	Short neck	8	0.000425091	0.00117919	0.360495	0.718509	0.146759	0.7131	0.948357
PGS000089	Basophil percentage of white cells	HP:0000470	Short neck	8	0.00097738	0.0011764	0.830825	0.406156	0.170439	0.4009	0.948357
PGS000092	Hematocrit	HP:0000470	Short neck	8	0.000212757	0.00119017	0.178762	0.85814	0.142616	0.8557	0.948357
PGS000093	Hemoglobin concentration	HP:0000470	Short neck	8	0.000378478	0.00118835	0.318491	0.750141	0.145553	0.7479	0.948357
PGS000095	High light scatter reticulocyte percentage of red cells	HP:0000470	Short neck	8	-0.000907995	0.00119634	-0.758976	0.447943	0.165612	0.4518	0.948357
PGS000096	Immature fraction of reticulocytes	HP:0000470	Short neck	8	-0.000583022	0.00118885	-0.490408	0.623891	0.151431	0.6213	0.948357
PGS000098	Lymphocyte percentage of white cells	HP:0000470	Short neck	8	0.00176594	0.00114933	1.5365	0.12455	0.240973	0.1244	0.948357
PGS000100	Mean corpuscular hemoglobin concentration	HP:0000470	Short neck	8	-0.000661609	0.00118683	-0.557458	0.577267	0.154401	0.5798	0.948357
PGS000103	Monocyte percentage of white cells	HP:0000470	Short neck	8	0.000134269	0.00120361	0.111556	0.911185	0.141791	0.9145	0.948357
PGS000112	Reticulocyte fraction of red cells	HP:0000470	Short neck	8	-0.00208772	0.00118051	-1.7685	0.077107	0.273313	0.0721	0.948357
PGS000114	Juvenile Idiopathic Arthritis	HP:0000470	Short neck	8	-0.00124361	0.00119507	-1.04062	0.298158	0.187025	0.2802	0.948357
PGS000128	Hemoglobin A1c	HP:0000470	Short neck	8	0.000514331	0.00117996	0.435889	0.662957	0.149297	0.6577	0.948357
PGS000135	Schizophrenia	HP:0000470	Short neck	8	0.000500027	0.0012573	0.3977	0.690887	0.147951	0.6906	0.948357
PGS000138	Lifetime Major Depressive Disorder	HP:0000470	Short neck	8	-0.00147102	0.00118461	-1.24178	0.214442	0.206413	0.2129	0.948357
PGS000140	Broad Depression (seen a General Practitioner for nerves, anxiety, tension or depression)	HP:0000470	Short neck	8	0.000567537	0.00117983	0.481032	0.630538	0.151046	0.6282	0.948357
PGS000145	Depression (ICD-10 defined)	HP:0000470	Short neck	8	0.00085685	0.00115928	0.739125	0.459904	0.164355	0.4641	0.948357
PGS000161	Renal cancer	HP:0000470	Short neck	8	0.00078831	0.00120769	0.65274	0.513988	0.159274	0.5151	0.948357
PGS000194	Rheumatoid Arthritis (CCP-positive)	HP:0000470	Short neck	8	0.00039789	0.00118823	0.334859	0.737761	0.146005	0.7408	0.948357
PGS000195	Rheumatoid Arthritis (CCP-negative)	HP:0000470	Short neck	8	0.00039789	0.00118823	0.334859	0.737761	0.146005	0.7349	0.948357
PGS000197	Spondyloarthroparthy	HP:0000470	Short neck	8	-0.00115447	0.00119952	-0.962441	0.335927	0.18041	0.3439	0.948357
PGS000201	Problematic Alcohol Use	HP:0000470	Short neck	8	-0.000924749	0.00122397	-0.755534	0.450004	0.165392	0.4458	0.948357
PGS000205	Risk-taking tendency (4-domain principal component model)	HP:0000470	Short neck	8	-0.00128249	0.00118433	-1.08288	0.278972	0.190815	0.277	0.948357
PGS000217	Adrenomedullin (ADM) serum levels	HP:0000470	Short neck	8	0.000880013	0.00118581	0.742119	0.458089	0.164543	0.4584	0.948357
PGS000218	Agouti-related protein (AGRP) serum levels	HP:0000470	Short neck	8	-0.000226369	0.00118182	-0.191543	0.848117	0.142816	0.8455	0.948357
PGS000219	Ovarian cancer-related tumor marker CA 125 (CA-125) serum levels	HP:0000470	Short neck	8	-0.000203464	0.0011897	-0.171022	0.864221	0.142501	0.8644	0.948357
PGS000220	C-C motif chemokine 20 (CCL20) serum levels	HP:0000470	Short neck	8	-0.000677333	0.0012178	-0.556195	0.57813	0.154341	0.5677	0.948357
PGS000221	C-C motif chemokine 3 (CCL3) serum levels	HP:0000470	Short neck	8	0.000449095	0.0012099	0.371182	0.710535	0.147089	0.7139	0.948357
PGS000222	C-C motif chemokine 4 (CCL4) serum levels	HP:0000470	Short neck	8	-0.000184468	0.00118975	-0.155047	0.876797	0.142281	0.8794	0.948357
PGS000223	Tumor necrosis factor receptor superfamily member 5 (CD40) serum levels	HP:0000470	Short neck	8	0.00232073	0.0011946	1.94268	0.0521735	0.300562	0.0502	0.948357
PGS000224	Chitinase-3-like protein 1 (CHI3L1) serum levels	HP:0000470	Short neck	8	-0.00140699	0.00119295	-1.17942	0.238349	0.200038	0.2362	0.948357
PGS000225	Macrophage colony-stimulating factor 1 (CSF-1) serum levels	HP:0000470	Short neck	8	-0.000565618	0.00119746	-0.47235	0.636721	0.150696	0.649	0.948357
PGS000226	Cystatin-B (CSTB) serum levels	HP:0000470	Short neck	8	-0.00186104	0.00118556	-1.56975	0.116607	0.24533	0.1175	0.948357
PGS000227	Cathepsin D (CTSD) serum levels	HP:0000470	Short neck	8	-0.00111893	0.00119625	-0.93536	0.349698	0.178239	0.348	0.948357
PGS000228	Cathepsin L1 (CTSL1) serum levels	HP:0000470	Short neck	8	0.000339546	0.00118964	0.28542	0.775347	0.144709	0.7857	0.948357
PGS000229	Fractalkine (CX3CL1) serum levels	HP:0000470	Short neck	8	0.000273555	0.00118618	0.230618	0.817631	0.143513	0.8239	0.948357
PGS000230	C-X-C motif chemokine 1 (CXCL1) serum levels	HP:0000470	Short neck	8	0.000824708	0.00120248	0.685838	0.492882	0.161147	0.4954	0.948357
PGS000231	C-X-C motif chemokine 16 (CXCL16) serum levels	HP:0000470	Short neck	8	-0.00105038	0.00118936	-0.883153	0.377244	0.174228	0.3808	0.948357
PGS000232	C-X-C motif chemokine 6 (CXCL6) serum levels	HP:0000470	Short neck	8	0.000773744	0.00119452	0.647743	0.517214	0.159	0.5155	0.948357
PGS000233	Dickkopf-related protein 1 (Dkk-1) serum levels	HP:0000470	Short neck	8	0.000287573	0.00121529	0.236628	0.812966	0.143632	0.8169	0.948357
PGS000234	Eosinophil cationic protein (ECP) serum levels	HP:0000470	Short neck	8	-0.00123847	0.00120173	-1.03058	0.302845	0.186146	0.2975	0.948357
PGS000235	Epidermal growth factor (EGF) serum levels	HP:0000470	Short neck	8	0.000667168	0.00122348	0.545302	0.585597	0.153834	0.5862	0.948357
PGS000236	Endothelial cell-specific molecule 1 (ESM-1) serum levels	HP:0000470	Short neck	8	-0.000670814	0.00121273	-0.553142	0.580218	0.154198	0.5873	0.948357
PGS000237	Fatty acid-binding protein, adipocyte (FABP4) serum levels	HP:0000470	Short neck	8	0.00023595	0.00118093	0.1998	0.841654	0.142952	0.8412	0.948357
PGS000238	Tumor necrosis factor receptor superfamily member 6 (FAS) serum levels	HP:0000470	Short neck	8	-0.00140429	0.00118477	-1.18529	0.236023	0.200624	0.2358	0.948357
PGS000240	Follistatin (FS) serum levels	HP:0000470	Short neck	8	0.000168631	0.00115277	0.146283	0.88371	0.142169	0.8849	0.948357
PGS000241	Galanin peptides (GAL) serum levels	HP:0000470	Short neck	8	0.000816286	0.00118136	0.690972	0.489651	0.161445	0.4868	0.948357
PGS000242	Galectin-3 (Gal-3) serum levels	HP:0000470	Short neck	8	-0.000523589	0.00117728	-0.444744	0.656546	0.149626	0.6576	0.948357
PGS000243	Growth/differentiation factor 15 (GDF-15) serum levels	HP:0000470	Short neck	8	0.000773922	0.00120084	0.644485	0.519323	0.158822	0.5131	0.948357
PGS000244	Growth hormone (GH) serum levels	HP:0000470	Short neck	8	0.00183204	0.00121141	1.51232	0.130585	0.237863	0.1273	0.948357
PGS000245	Proheparin-binding EGF-like growth factor (HB-EGF) serum levels	HP:0000470	Short neck	8	0.000783382	0.00120483	0.650199	0.515627	0.159134	0.5223	0.948357
PGS000246	Hepatocyte growth factor (HGF) serum levels	HP:0000470	Short neck	8	0.000853159	0.00119046	0.716666	0.473651	0.162974	0.4694	0.948357
PGS000248	Heat shock 27 kDa protein (HSP_27) serum levels	HP:0000470	Short neck	8	-0.000172797	0.00120138	-0.143832	0.885645	0.142139	0.89	0.948357
PGS000251	Interleukin-27 (IL-27) serum levels	HP:0000470	Short neck	8	0.000548469	0.00120159	0.456452	0.648107	0.150072	0.6453	0.948357
PGS000252	Interleukin-6 (IL-6) serum levels	HP:0000470	Short neck	8	0.000689005	0.00118179	0.583018	0.559937	0.155633	0.5618	0.948357
PGS000253	Interleukin-6 receptor subunit alpha (IL-6RA) serum levels	HP:0000470	Short neck	8	-0.00177337	0.00119684	-1.48171	0.13855	0.233996	0.1363	0.948357
PGS000254	Interleukin-8 (IL-8) serum levels	HP:0000470	Short neck	8	0.000717451	0.00119768	0.599035	0.549207	0.156433	0.5475	0.948357
PGS000255	Pro-interleukin-16 (IL16) serum levels	HP:0000470	Short neck	8	-0.00117161	0.00120604	-0.971456	0.331421	0.181146	0.3291	0.948357
PGS000256	Melusin (ITGB1BP2) serum levels	HP:0000470	Short neck	8	-0.0022134	0.00120251	-1.84065	0.0657982	0.284292	0.0661	0.948357
PGS000257	Kidney injury molecule 1 (KIM-1) serum levels	HP:0000470	Short neck	8	0.00111252	0.00118849	0.936072	0.349332	0.178295	0.3413	0.948357
PGS000258	Kallikrein-6 (KLK6) serum levels	HP:0000470	Short neck	8	0.000467856	0.00119176	0.392576	0.694668	0.14778	0.6907	0.948357
PGS000259	Leptin (LEP) serum levels	HP:0000470	Short neck	8	0.000446003	0.00119557	0.373045	0.709148	0.147148	0.704	0.948357
PGS000260	Lectin-like oxidized LDL receptor 1 (LOX-1) serum levels	HP:0000470	Short neck	8	-0.000654795	0.00117434	-0.557585	0.57718	0.154407	0.5795	0.948357
PGS000261	Membrane-bound aminopeptidase P (mAmP) serum levels	HP:0000470	Short neck	8	-0.00101956	0.0011913	-0.855837	0.392174	0.172221	0.3909	0.948357
PGS000262	Myoglobin (MB) serum levels	HP:0000470	Short neck	8	0.000877674	0.00118617	0.739922	0.459421	0.164405	0.455	0.948357
PGS000263	Monocyte chemotactic protein 1 (MCP-1) serum levels	HP:0000470	Short neck	8	-0.000663627	0.00118469	-0.560171	0.575416	0.154529	0.578	0.948357
PGS000264	Matrix metalloproteinase-1 (MMP-1) serum levels	HP:0000470	Short neck	8	-0.00173312	0.00119845	-1.44614	0.14827	0.229601	0.1498	0.948357
PGS000265	Matrix metalloproteinase-10 (MMP-10) serum levels	HP:0000470	Short neck	8	-0.00136235	0.00118298	-1.15163	0.24959	0.197303	0.2494	0.948357
PGS000266	Matrix metalloproteinase-12 (MMP-12) serum levels	HP:0000470	Short neck	8	-0.000754735	0.00118778	-0.635417	0.525218	0.158331	0.5215	0.948357
PGS000267	Matrix metalloproteinase-3 (MMP-3) serum levels	HP:0000470	Short neck	8	0.000453072	0.00118419	0.382599	0.702051	0.147453	0.708	0.948357
PGS000268	Matrix metalloproteinase-7 (MMP-7) serum levels	HP:0000470	Short neck	8	-0.000690439	0.0012011	-0.574838	0.565455	0.155233	0.572	0.948357
PGS000270	N-terminal prohormone brain natriuretic peptide (NT-pro_BNP) serum levels	HP:0000470	Short neck	8	-0.000763109	0.00121848	-0.626277	0.531193	0.157844	0.531	0.948357
PGS000271	Osteoprotegerin (OPG) serum levels	HP:0000470	Short neck	8	0.00172082	0.00119275	1.44274	0.149227	0.229186	0.1508	0.948357
PGS000272	Pappalysin-1 (PAPPA) serum levels	HP:0000470	Short neck	8	0.000662705	0.0012091	0.548098	0.583676	0.153964	0.5832	0.948357
PGS000273	Proteinase-activated receptor 1 (PAR-1) serum levels	HP:0000470	Short neck	8	0.000895057	0.00118464	0.75555	0.449994	0.165393	0.4471	0.948357
PGS000274	Platelet-derived growth factor subunit B (PDGF_subunit_B) serum levels	HP:0000470	Short neck	8	0.00128028	0.00118863	1.0771	0.281544	0.190288	0.2879	0.948357
PGS000275	Platelet endothelial cell adhesion molecule (PECAM-1) serum levels	HP:0000470	Short neck	8	-0.000162005	0.00118783	-0.136388	0.891526	0.142051	0.8901	0.948357
PGS000276	Placenta growth factor (PlGF) serum levels	HP:0000470	Short neck	8	-0.000102116	0.00120772	-0.0845521	0.932625	0.141567	0.9329	0.948357
PGS000278	Pentraxin-related protein PTX3 (PTX3) serum levels	HP:0000470	Short neck	8	0.000883264	0.00118837	0.743254	0.457402	0.164614	0.4526	0.948357
PGS000279	Receptor for advanced glycosylation end products (RAGE) serum levels	HP:0000470	Short neck	8	-0.00100511	0.00120738	-0.832472	0.405226	0.170554	0.3998	0.948357
PGS000280	Renin (REN) serum levels	HP:0000470	Short neck	8	0.000269738	0.00118832	0.22699	0.820451	0.143443	0.8205	0.948357
PGS000282	Stem cell factor (SCF) serum levels	HP:0000470	Short neck	8	-0.000872964	0.00119857	-0.728339	0.466478	0.163687	0.4697	0.948357
PGS000283	Spondin-1 (SPON1) serum levels	HP:0000470	Short neck	8	0.000196641	0.00119621	0.164387	0.86944	0.142407	0.8644	0.948357
PGS000284	ST2 protein (ST2) serum levels	HP:0000470	Short neck	8	0.00111819	0.00119591	0.935018	0.349875	0.178212	0.3477	0.948357
PGS000285	Tissue factor (TF) serum levels	HP:0000470	Short neck	8	-0.00129619	0.00119023	-1.08902	0.276256	0.191378	0.2751	0.948357
PGS000286	Thrombomodulin (TM) serum levels	HP:0000470	Short neck	8	-0.00116206	0.00118767	-0.97844	0.327957	0.181722	0.3325	0.948357
PGS000287	Tumor necrosis factor receptor 1 (TNF-R1) serum levels	HP:0000470	Short neck	8	-0.000625855	0.00119734	-0.522703	0.60123	0.152814	0.5927	0.948357
PGS000288	Tumor necrosis factor receptor 2 (TNF-R2) serum levels	HP:0000470	Short neck	8	-0.00152593	0.00119437	-1.2776	0.201514	0.210224	0.2047	0.948357
PGS000289	Tumor necrosis factor ligand superfamily member 14 (TNFSF14) serum levels	HP:0000470	Short neck	8	0.000478604	0.00116156	0.412037	0.68035	0.148442	0.6881	0.948357
PGS000290	TNF-related apoptosis-inducing ligand (TRAIL) serum levels	HP:0000470	Short neck	8	-0.000701849	0.00119492	-0.587362	0.557017	0.155848	0.5527	0.948357
PGS000291	TNF-related apoptosis-inducing ligand receptor 2 (TRAIL-R2) serum levels	HP:0000470	Short neck	8	-0.000626399	0.00116792	-0.536336	0.591776	0.153424	0.5916	0.948357
PGS000292	TNF-related activation-induced cytokine (TRANCE) serum levels	HP:0000470	Short neck	8	-0.00131246	0.00119785	-1.09567	0.273334	0.191992	0.2722	0.948357
PGS000293	Urokinase plasminogen activator surface receptor (U-PAR) serum levels	HP:0000470	Short neck	8	0.00072071	0.00118494	0.608224	0.543098	0.156902	0.544	0.948357
PGS000294	Vascular endothelial growth factor A (VEGF-A) serum levels	HP:0000470	Short neck	8	-0.000475547	0.00120802	-0.393659	0.693868	0.147816	0.6935	0.948357
PGS000295	Vascular endothelial growth factor D (VEGF-D) serum levels	HP:0000470	Short neck	8	0.000247068	0.00118472	0.208545	0.834821	0.143103	0.8389	0.948357
PGS000315	Immunoglobulin E (IgE)	HP:0000470	Short neck	8	0.000637061	0.00120895	0.526952	0.598277	0.153003	0.6065	0.948357
PGS000321	Serum testosterone levels	HP:0000470	Short neck	8	0.000125202	0.00120717	0.103716	0.917404	0.14172	0.9186	0.948357
PGS000324	Enthesitis-related Juvenile Idiophatic Arthritis	HP:0000470	Short neck	8	-0.000588612	0.0012185	-0.483061	0.629097	0.151129	0.7777	0.948357
PGS000325	Oligoarthritis Juvenile Idiophatic Arthritis	HP:0000470	Short neck	8	-0.00075668	0.00118673	-0.637616	0.523786	0.15845	0.5807	0.948357
PGS000326	Rheumatoid-factor-negative Polyarthritis (Juvenile Idiophatic Arthritis)	HP:0000470	Short neck	8	-0.000905278	0.00119402	-0.758176	0.448421	0.165561	0.4717	0.948357
PGS000333	Prostate cancer	HP:0000470	Short neck	8	0.000930979	0.00118717	0.7842	0.433001	0.167257	0.4364	0.948357
PGS000341	Systemic sclerosis	HP:0000470	Short neck	8	0.000461221	0.0012097	0.381269	0.703038	0.14741	0.7017	0.948357
PGS000351	Invasive epithelial ovarian cancer	HP:0000470	Short neck	8	-0.0019667	0.00118404	-1.661	0.0968453	0.257767	0.0961	0.948357
PGS000352	High grade serous ovarian cancer	HP:0000470	Short neck	8	-0.00227998	0.00118175	-1.92932	0.0538104	0.298382	0.0576	0.948357
PGS000358	Cancer of mouth	HP:0000470	Short neck	8	0.000749216	0.00119768	0.625555	0.531667	0.157806	0.5268	0.948357
PGS000359	Cancer of tongue	HP:0000470	Short neck	8	-0.000462283	0.00119672	-0.386292	0.699315	0.147573	0.6976	0.948357
PGS000361	Cancer of larynx	HP:0000470	Short neck	8	0.00179721	0.00120113	1.49627	0.134717	0.235825	0.1334	0.948357
PGS000373	Colorectal cancer	HP:0000470	Short neck	8	-0.000942715	0.00117261	-0.803944	0.42151	0.168582	0.4196	0.948357
PGS000377	Colon cancer	HP:0000470	Short neck	8	-0.00163121	0.00118826	-1.37277	0.169953	0.220872	0.1732	0.948357
PGS000384	Malignant neoplasm of rectum, rectosigmoid junction, and anus	HP:0000470	Short neck	8	0.00225502	0.00119394	1.88872	0.059051	0.29185	0.061	0.948357
PGS000387	Cancer within the respiratory system	HP:0000470	Short neck	8	0.000949133	0.00117681	0.806529	0.420019	0.168758	0.4261	0.948357
PGS000395	Cancer of bronchus; lung	HP:0000470	Short neck	8	-0.000572564	0.00116949	-0.489586	0.624472	0.151397	0.6224	0.948357
PGS000430	Melanomas of skin (diagnosis or history)	HP:0000470	Short neck	8	0.000485364	0.00117936	0.411548	0.680708	0.148425	0.6824	0.948357
PGS000446	Basal cell carcinoma	HP:0000470	Short neck	8	0.00179609	0.00120505	1.49047	0.136234	0.235094	0.1372	0.948357
PGS000460	Squamous cell carcinoma	HP:0000470	Short neck	8	0.000344924	0.0011947	0.288711	0.772828	0.144789	0.7685	0.948357
PGS000469	Carcinoma in situ of skin	HP:0000470	Short neck	8	-0.000306861	0.00121555	-0.252447	0.800718	0.143959	0.8075	0.948357
PGS000543	Cancer of other female genital organs	HP:0000470	Short neck	8	0.000467393	0.00123197	0.379386	0.704435	0.147349	0.7124	0.948357
PGS000546	Malignant neoplasm of ovary	HP:0000470	Short neck	8	0.00148077	0.00119871	1.23531	0.216838	0.205737	0.2127	0.948357
PGS000584	Cancer of prostate	HP:0000470	Short neck	8	0.000780956	0.00120222	0.649595	0.516017	0.159101	0.5096	0.948357
PGS000594	Cancer of other male genital organs	HP:0000470	Short neck	8	0.000505521	0.0012006	0.421059	0.67375	0.14876	0.6771	0.948357
PGS000597	Malignant neoplasm of testis	HP:0000470	Short neck	8	0.000435112	0.00118186	0.36816	0.712787	0.146995	0.7047	0.948357
PGS000605	Malignant neoplasm of kidney, except pelvis	HP:0000470	Short neck	8	0.000398441	0.00119252	0.334116	0.738322	0.145984	0.7366	0.948357
PGS000614	Cancer of bladder	HP:0000470	Short neck	8	0.000610114	0.00118431	0.515165	0.606486	0.152484	0.6204	0.948357
PGS000617	Cancer of eye	HP:0000470	Short neck	8	-0.00150734	0.00117791	-1.27967	0.200787	0.210447	0.1969	0.948357
PGS000618	Cancer of brain and nervous system	HP:0000470	Short neck	8	0.000722916	0.00116891	0.618452	0.536337	0.157432	0.5341	0.948357
PGS000620	Cancer of brain	HP:0000470	Short neck	8	-0.00056178	0.00117867	-0.476622	0.633675	0.150868	0.6348	0.948357
PGS000634	Thyroid cancer	HP:0000470	Short neck	8	-0.000198403	0.0012084	-0.164187	0.869598	0.142404	0.8687	0.948357
PGS000644	Nodular lymphoma	HP:0000470	Short neck	8	-0.0012097	0.00118431	-1.02144	0.30715	0.185354	0.3082	0.948357
PGS000645	Lymphoid leukemia	HP:0000470	Short neck	8	0.000369095	0.00118957	0.310276	0.756379	0.145335	0.7619	0.948357
PGS000652	Multiple myeloma	HP:0000470	Short neck	8	0.00188218	0.00118096	1.59377	0.111122	0.248536	0.1084	0.948357
PGS000655	Non-alcoholic fatty liver disease	HP:0000470	Short neck	8	0.00196405	0.00118058	1.66364	0.096317	0.258136	0.0942	0.948357
PGS000656	Non-alcoholic fatty liver disease activity score	HP:0000470	Short neck	8	0.00159233	0.00117584	1.3542	0.175801	0.218734	0.1795	0.948357
PGS000666	Body surface area-indexed left ventricular end-systolic volume	HP:0000470	Short neck	8	-0.00092057	0.00118434	-0.777285	0.437069	0.166801	0.4409	0.948357
PGS000674	AST to ALT ratio	HP:0000470	Short neck	8	-0.00124909	0.00117155	-1.06618	0.286449	0.189299	0.2806	0.948357
PGS000677	Cholesterol [mmol/L] (statin adjusted)	HP:0000470	Short neck	8	-0.00158959	0.00118946	-1.33639	0.181549	0.216711	0.1896	0.948357
PGS000679	Creatinine in urine [umol/L]	HP:0000470	Short neck	8	-0.00188645	0.00118294	-1.59472	0.110909	0.248664	0.1153	0.948357
PGS000682	eGFR [ml/min/1.73m2]	HP:0000470	Short neck	8	0.000329525	0.0011997	0.274673	0.783591	0.144454	0.7827	0.948357
PGS000691	Non-albumin protein [g/L]	HP:0000470	Short neck	8	0.000984572	0.00117855	0.835407	0.403573	0.170761	0.418	0.948357
PGS000703	Angina	HP:0000470	Short neck	8	-0.000953703	0.00118516	-0.804701	0.421073	0.168633	0.4209	0.948357
PGS000704	Alcoholic cirrhosis	HP:0000470	Short neck	8	-0.000110138	0.00118796	-0.0927116	0.926141	0.141628	0.9216	0.948357
PGS000705	Gallstones	HP:0000470	Short neck	8	0.00047022	0.0012019	0.39123	0.695662	0.147735	0.6934	0.948357
PGS000707	Cholecystitis	HP:0000470	Short neck	8	0.00101723	0.00118709	0.856907	0.391583	0.172298	0.3943	0.948357
PGS000710	Myocardial infarction	HP:0000470	Short neck	8	0.0013771	0.00118175	1.16531	0.244013	0.198641	0.245	0.948357
PGS000712	T2D (cases vs HbA1c filtered controls)	HP:0000470	Short neck	8	0.0022339	0.00118061	1.89216	0.0585922	0.292396	0.0591	0.948357
PGS000713	T2D	HP:0000470	Short neck	8	0.0017238	0.00118322	1.45687	0.145284	0.230915	0.1465	0.948357
PGS000716	Early life body size	HP:0000470	Short neck	8	0.000513532	0.00115492	0.444649	0.656614	0.149623	0.6524	0.948357
PGS000717	Adult life body size	HP:0000470	Short neck	8	0.00181463	0.00118828	1.52711	0.126868	0.239759	0.1253	0.948357
PGS000718	Beta-blocker survival benefit	HP:0000470	Short neck	8	-0.001337	0.001202	-1.11232	0.266113	0.193544	0.2711	0.948357
PGS000726	Cirrhosis	HP:0000470	Short neck	8	0.000863671	0.00118639	0.72798	0.466698	0.163664	0.4736	0.948357
PGS000728	Chronic kidney disease	HP:0000470	Short neck	8	-0.000525393	0.00123558	-0.42522	0.670715	0.148908	0.6713	0.948357
PGS000738	Vitiligo	HP:0000470	Short neck	8	-0.00133736	0.001214	-1.10162	0.270739	0.192544	0.2788	0.948357
PGS000754	Systemic lupus erythrmatosus	HP:0000470	Short neck	8	-0.000353165	0.00118404	-0.29827	0.765523	0.145026	0.7587	0.948357
PGS000758	Adult standing height	HP:0000470	Short neck	8	-0.000403375	0.00120057	-0.335986	0.736911	0.146037	0.7406	0.948357
PGS000769	Response to bronchodilator (albutamol)	HP:0000470	Short neck	8	-0.000594034	0.00119688	-0.496319	0.619716	0.151678	0.6207	0.948357
PGS000819	Diabetic retinopathy	HP:0000470	Short neck	8	0.000638792	0.00116343	0.549057	0.583018	0.154008	0.5789	0.948357
PGS000821	Thyroid medication use	HP:0000470	Short neck	8	-0.000159298	0.00119818	-0.132951	0.894244	0.142012	0.8961	0.948357
PGS000822	Urinary albumin to creatinine ratio	HP:0000470	Short neck	8	-0.00114496	0.00121512	-0.942257	0.346157	0.178786	0.3383	0.948357
PGS000829	Body mass index (male)	HP:0000470	Short neck	8	-0.000902443	0.00113803	-0.792989	0.427864	0.167843	0.4309	0.948357
PGS000830	Body mass index (female)	HP:0000470	Short neck	8	0.000475213	0.00116958	0.40631	0.684552	0.148244	0.6815	0.948357
PGS000834	Corrected insulin response (at 30mins during OGTT)	HP:0000470	Short neck	8	-0.00205474	0.00118868	-1.7286	0.084012	0.267429	0.0849	0.948357
PGS000837	Insulin sensitivity index	HP:0000470	Short neck	8	-0.00201107	0.00119348	-1.68504	0.0921132	0.261159	0.0935	0.948357
PGS000839	Two hour glucose during OGTT	HP:0000470	Short neck	8	0.000837152	0.00118213	0.70817	0.478909	0.162462	0.484	0.948357
PGS000840	Fasting Proinsulin	HP:0000470	Short neck	8	-0.0007661	0.00120105	-0.63786	0.523626	0.158463	0.5191	0.948357
PGS000843	WHR adjusted for BMI	HP:0000470	Short neck	8	0.000879783	0.00119317	0.73735	0.460983	0.164245	0.4616	0.948357
PGS000844	Predicted visceral adipose tissue	HP:0000470	Short neck	8	0.00103404	0.00117116	0.882917	0.377371	0.17421	0.3805	0.948357
PGS000861	Urine Albumin-to-Creatinine ratio	HP:0000470	Short neck	8	-0.000748342	0.00120732	-0.619835	0.535426	0.157505	0.534	0.948357
PGS000865	Hepatic fat content	HP:0000470	Short neck	8	0.00145999	0.00118675	1.23024	0.21873	0.205209	0.2218	0.948357
PGS000870	Cystic fibrosis related diabetes	HP:0000470	Short neck	8	0.000271991	0.0011909	0.228392	0.819361	0.14347	0.816	0.948357
PGS000871	Insulin secretion	HP:0000470	Short neck	8	0.000462932	0.00119837	0.386302	0.699308	0.147573	0.7021	0.948357
PGS000874	Chronic lymphocytic leukemia	HP:0000470	Short neck	8	0.000445417	0.00117389	0.379437	0.704398	0.147351	0.7083	0.948357
PGS000877	Insulin resistance	HP:0000470	Short neck	8	0.00140103	0.00117816	1.18916	0.234494	0.201013	0.2332	0.948357
PGS000879	Intraocular pressure	HP:0000470	Short neck	8	-0.000113964	0.00118456	-0.0962082	0.923363	0.141656	0.9209	0.948357
PGS000882	25-hydroxyvitamin D	HP:0000470	Short neck	8	0.000316713	0.00121328	0.261039	0.794085	0.144146	0.7926	0.948357
PGS000903	Parkinson's disease	HP:0000470	Short neck	8	0.000726445	0.0011828	0.614173	0.53916	0.157209	0.5414	0.948357
PGS000905	PR interval	HP:0000470	Short neck	8	-0.000272797	0.00121102	-0.225262	0.821795	0.14341	0.8175	0.948357
PGS000906	Longevity	HP:0000470	Short neck	8	0.000249745	0.00118072	0.211519	0.832501	0.143156	0.8374	0.948357
PGS000907	Major depressive disorder	HP:0000470	Short neck	8	0.00108536	0.00117721	0.921977	0.356635	0.177189	0.3611	0.948357
PGS000909	Headache	HP:0000470	Short neck	8	-0.00015721	0.00118091	-0.133126	0.894105	0.142014	0.8937	0.948357
PGS000914	Abnormal electrocardiogram	HP:0000470	Short neck	8	0.00017819	0.0012025	0.148183	0.882211	0.142193	0.8771	0.948357
PGS000925	Unspecified acute lower respiratory infection (time-to-event)	HP:0000470	Short neck	8	0.00098853	0.00118839	0.831823	0.405593	0.170509	0.4036	0.948357
PGS000927	Other dermatitis (time-to-event)	HP:0000470	Short neck	8	0.00160652	0.00118615	1.3544	0.175738	0.218757	0.1746	0.948357
PGS000928	Other non-toxic goitre (time-to-event)	HP:0000470	Short neck	8	-0.000965048	0.00117874	-0.818714	0.413032	0.169594	0.4135	0.948357
PGS000929	All cause dementia (algorithmically-defined)	HP:0000470	Short neck	8	-0.00191046	0.00123276	-1.54974	0.121338	0.242697	0.1142	0.948357
PGS000930	Blood clot (diagnosed by doctor)	HP:0000470	Short neck	8	-0.000413673	0.00118313	-0.349642	0.726639	0.146433	0.7245	0.948357
PGS000931	Blood clot or deep vein thrombosis (diagnosed by doctor)	HP:0000470	Short neck	8	-0.000298638	0.00118554	-0.251901	0.801139	0.143947	0.797	0.948357
PGS000932	Other intervertebral disk disorders (time-to-event)	HP:0000470	Short neck	8	0.00191672	0.00120759	1.58723	0.112594	0.247658	0.1133	0.948357
PGS000939	Hiatus hernia	HP:0000470	Short neck	8	-0.000113414	0.00118609	-0.0956201	0.92383	0.141651	0.9237	0.948357
PGS000940	Intestinal malabsorption (time-to-event)	HP:0000470	Short neck	8	0.00015444	0.00117321	0.13164	0.895281	0.141997	0.9003	0.948357
PGS000945	Dementia in alzheimer's disease (time-to-event)	HP:0000470	Short neck	8	-0.00224758	0.00123097	-1.82585	0.0679984	0.282005	0.0609	0.948357
PGS000946	Unspecified dementia (time-to-event)	HP:0000470	Short neck	8	-0.00166706	0.00122788	-1.35767	0.174696	0.219132	0.1779	0.948357
PGS000947	Mouth ulcers	HP:0000470	Short neck	8	0.000471352	0.00120214	0.392093	0.695025	0.147764	0.6957	0.948357
PGS000950	Skin changes due to chronic exposure to nonionising radiation (time-to-event)	HP:0000470	Short neck	8	0.00130164	0.00119682	1.08758	0.276892	0.191246	0.2789	0.948357
PGS000953	Left heel broadband ultrasound attenuation	HP:0000470	Short neck	8	0.000853683	0.00121755	0.70115	0.483278	0.162044	0.4811	0.948357
PGS000954	Left heel quantitative ultrasound index (QUI), direct entry	HP:0000470	Short neck	8	0.00119156	0.00120768	0.986652	0.323914	0.182403	0.3253	0.948357
PGS000955	Right heel broadband ultrasound attenuation	HP:0000470	Short neck	8	0.00158975	0.00121829	1.3049	0.192054	0.2132	0.1916	0.948357
PGS000956	Right heel quantitative ultrasound index (QUI), direct entry	HP:0000470	Short neck	8	0.0017083	0.00121262	1.40877	0.159036	0.225097	0.1589	0.948357
PGS000957	Essential (primary hypertension) (time-to-event)	HP:0000470	Short neck	8	0.00180337	0.00116458	1.54852	0.121631	0.242537	0.1178	0.948357
PGS000958	Essential hypertension	HP:0000470	Short neck	8	0.00170974	0.00116657	1.46561	0.142888	0.231993	0.1369	0.948357
PGS000959	Connective tissue disorder	HP:0000470	Short neck	8	-0.000395806	0.00120591	-0.328221	0.742773	0.145819	0.7478	0.948357
PGS000960	Other systemic involvement of connective tissue (time-to-event)	HP:0000470	Short neck	8	-0.00105017	0.00119614	-0.87797	0.380049	0.173842	0.3874	0.948357
PGS000962	Chronic ischaemic heart disease (time-to-event)	HP:0000470	Short neck	8	0.000453935	0.00117069	0.387752	0.698235	0.147621	0.6946	0.948357
PGS000963	Follicular cysts of skin and subcutaneous tissue (time-to-event)	HP:0000470	Short neck	8	-0.000909236	0.00120863	-0.752283	0.451956	0.165185	0.4508	0.948357
PGS000964	Slipped disc	HP:0000470	Short neck	8	0.00245323	0.00118179	2.07585	0.0380156	0.323109	0.0399	0.948357
PGS000967	Coxarthrosis [arthrosis of hip] (time-to-event)	HP:0000470	Short neck	8	0.00156491	0.00120186	1.30208	0.193017	0.212889	0.1982	0.948357
PGS000976	JCV seropositivity for Human Polyomavirus JCV	HP:0000470	Short neck	8	0.000882519	0.00118799	0.742868	0.457635	0.16459	0.4664	0.948357
PGS000977	MCV seropositivity for Merkel Cell Polyomavirus	HP:0000470	Short neck	8	0.000584468	0.00118674	0.492498	0.622413	0.151518	0.6343	0.948357
PGS000984	Frequency of playing computer games	HP:0000470	Short neck	8	-0.000537484	0.0011952	-0.449701	0.652967	0.149814	0.6569	0.948357
PGS000988	High light scatter reticulocyte percentage	HP:0000470	Short neck	8	-0.00155454	0.00117201	-1.32638	0.18484	0.215586	0.1818	0.948357
PGS000989	Reticulocyte %	HP:0000470	Short neck	8	-0.000935405	0.00116588	-0.802317	0.42245	0.168471	0.4113	0.948357
PGS000990	Retinal detachments and breaks (time-to-event)	HP:0000470	Short neck	8	-0.00130935	0.00118315	-1.10666	0.268553	0.193014	0.268	0.948357
PGS000994	Tea intake	HP:0000470	Short neck	8	0.000641195	0.00121645	0.527101	0.598173	0.153009	0.5882	0.948357
PGS000995	Dentures	HP:0000470	Short neck	8	0.00044992	0.00119792	0.375585	0.707259	0.147228	0.7015	0.948357
PGS000997	Diverticular disease of intestine (time-to-event)	HP:0000470	Short neck	8	-0.00051579	0.0012222	-0.422016	0.673051	0.148794	0.6706	0.948357
PGS000998	Comparative body height at age 10	HP:0000470	Short neck	8	-0.00177736	0.00118958	-1.49411	0.135281	0.235552	0.1411	0.948357
PGS000999	Comparative body size at age 10	HP:0000470	Short neck	8	0.000598757	0.00116012	0.516117	0.605821	0.152525	0.612	0.948357
PGS001001	Getting up in morning	HP:0000470	Short neck	8	-0.00152776	0.00121494	-1.25748	0.208704	0.20807	0.2058	0.948357
PGS001003	Number of medications taken	HP:0000470	Short neck	8	0.00105631	0.00117687	0.897563	0.36951	0.175312	0.3695	0.948357
PGS001004	Number of non-cancer illnesses	HP:0000470	Short neck	8	-0.000173866	0.00118606	-0.146592	0.883466	0.142173	0.8889	0.948357
PGS001005	Number of self reported cancers	HP:0000470	Short neck	8	0.000372519	0.00121705	0.306083	0.759568	0.145225	0.7524	0.948357
PGS001006	Weight change compared with 1 year ago	HP:0000470	Short neck	8	-0.000257798	0.00120135	-0.21459	0.830105	0.143212	0.8249	0.948357
PGS001007	Age at first sexual intercourse	HP:0000470	Short neck	8	0.000274639	0.00119423	0.229971	0.818135	0.143501	0.8158	0.948357
PGS001009	PEF	HP:0000470	Short neck	8	-0.000734909	0.00120096	-0.611937	0.540638	0.157094	0.5381	0.948357
PGS001011	Viral warts (time-to-event)	HP:0000470	Short neck	8	0.000264864	0.0011845	0.223608	0.823082	0.143379	0.8584	0.948357
PGS001012	Number of falls in the last year	HP:0000470	Short neck	8	-0.00119319	0.00120069	-0.993755	0.320444	0.182998	0.3168	0.948357
PGS001013	Macular degeneration	HP:0000470	Short neck	8	-0.000606466	0.00119226	-0.508671	0.611031	0.152203	0.6095	0.948357
PGS001014	Other disorders of pancreatic internal secretion (time-to-event)	HP:0000470	Short neck	8	-0.000443826	0.00118519	-0.374476	0.708084	0.147193	0.7087	0.948357
PGS001016	Sensitivity / hurt feelings	HP:0000470	Short neck	8	0.000666941	0.00117766	0.566326	0.571226	0.154822	0.5794	0.948357
PGS001017	Suffer from 'nerves'	HP:0000470	Short neck	8	0.00138146	0.00119589	1.15517	0.248136	0.197648	0.2497	0.948357
PGS001019	Attending social / leisure activities (regular attendance at a gym or sports club)	HP:0000470	Short neck	8	-0.000301553	0.00119873	-0.25156	0.801403	0.14394	0.8061	0.948357
PGS001021	Feelings of worry or anxiety	HP:0000470	Short neck	8	-0.000134761	0.00120124	-0.112185	0.910686	0.141797	0.9116	0.948357
PGS001023	Disorders of mineral metabolism (time-to-event)	HP:0000470	Short neck	8	0.00119534	0.00117484	1.01745	0.309042	0.185011	0.4138	0.948357
PGS001025	Nonrheumatic aortic valve disorders (time-to-event)	HP:0000470	Short neck	8	0.00141058	0.00119332	1.18207	0.237297	0.200303	0.2476	0.948357
PGS001026	Forearm or wrist fracture	HP:0000470	Short neck	8	-0.000591973	0.00121123	-0.488736	0.625074	0.151362	0.6182	0.948357
PGS001027	Internal derangement of knee (time-to-event)	HP:0000470	Short neck	8	0.00226698	0.00120115	1.88735	0.0592357	0.291631	0.056	0.948357
PGS001028	Diabetic eye disease	HP:0000470	Short neck	8	0.000643217	0.00120451	0.534006	0.593387	0.153319	0.5886	0.948357
PGS001029	Other disorders of cornea (time-to-event)	HP:0000470	Short neck	8	-0.00198765	0.00120311	-1.65209	0.0986495	0.256521	0.0908	0.948357
PGS001030	Pulmonary fibrosis	HP:0000470	Short neck	8	-0.000442402	0.00115668	-0.382476	0.702143	0.147449	0.7078	0.948357
PGS001031	Fibroblastic disorders (time-to-event)	HP:0000470	Short neck	8	0.00119268	0.0011894	1.00275	0.316083	0.183756	0.3233	0.948357
PGS001033	Other coagulation defects (time-to-event)	HP:0000470	Short neck	8	-0.000839673	0.00119792	-0.700945	0.483406	0.162032	0.593	0.948357
PGS001038	Left heel bone mineral density (BMD) T-score, automated	HP:0000470	Short neck	8	0.00119094	0.00120764	0.986171	0.32415	0.182363	0.3239	0.948357
PGS001039	Right heel bone mineral density (BMD) T-score, automated	HP:0000470	Short neck	8	0.00170839	0.00121261	1.40885	0.159011	0.225107	0.1519	0.948357
PGS001042	Thyrotoxicosis [hyperthyroidism] (time-to-event)	HP:0000470	Short neck	8	-0.00213446	0.00119182	-1.79092	0.0734338	0.276679	0.0757	0.948357
PGS001043	Hyperthyroidism, thyrotoxicosis	HP:0000470	Short neck	8	-0.00164352	0.00119382	-1.37669	0.168738	0.221326	0.168	0.948357
PGS001044	Glucosamine intake	HP:0000470	Short neck	8	0.000426884	0.00118834	0.359226	0.719458	0.14672	0.722	0.948357
PGS001048	NSTEMI (algorithmically-defined)	HP:0000470	Short neck	8	-0.000698137	0.0011761	-0.593602	0.552835	0.156159	0.5437	0.948357
PGS001049	Risk taking behaviour	HP:0000470	Short neck	8	0.000626374	0.00117578	0.532729	0.594271	0.153261	0.5926	0.948357
PGS001050	Diaphragmatic hernia (time-to-event)	HP:0000470	Short neck	8	0.000341805	0.00119511	0.286003	0.774901	0.144723	0.7712	0.948357
PGS001070	Volume of ventricular cerebrospinal fluid (normalised for head size)	HP:0000470	Short neck	8	-0.000124787	0.00119391	-0.104519	0.916766	0.141727	0.9178	0.948357
PGS001073	Duration of walks	HP:0000470	Short neck	8	0.000387255	0.00121131	0.319699	0.749224	0.145586	0.7471	0.948357
PGS001074	Types of physical activity in last 4 weeks (other exercises)	HP:0000470	Short neck	8	0.000658054	0.00119291	0.551637	0.581249	0.154128	0.5731	0.948357
PGS001078	Monocyte %	HP:0000470	Short neck	8	-0.0012931	0.00118906	-1.0875	0.276927	0.191238	0.2745	0.948357
PGS001080	Freq. of tiredness / lethargy in last 2 weeks	HP:0000470	Short neck	8	0.00102316	0.00117706	0.869258	0.384794	0.173199	0.391	0.948357
PGS001081	JC VP1 antigen for Human Polyomavirus JCV	HP:0000470	Short neck	8	0.000576132	0.00118775	0.485061	0.627678	0.151211	0.6368	0.948357
PGS001082	MC VP1 antigen for Merkel Cell Polyomavirus	HP:0000470	Short neck	8	0.00078911	0.00119036	0.662919	0.507447	0.15984	0.5051	0.948357
PGS001090	Often felt loved as a child	HP:0000470	Short neck	8	-0.000475968	0.0011899	-0.400006	0.689188	0.148029	0.687	0.948357
PGS001091	Loneliness	HP:0000470	Short neck	8	0.000137051	0.0011993	0.114275	0.909029	0.141817	0.9069	0.948357
PGS001099	Spherical power (left eye)	HP:0000470	Short neck	8	0.000233639	0.0011741	0.198993	0.842285	0.142939	0.8395	0.948357
PGS001100	Spherical power (right eye)	HP:0000470	Short neck	8	0.000461412	0.00118506	0.389359	0.697046	0.147674	0.6864	0.948357
PGS001102	Body fat percentage (left arm)	HP:0000470	Short neck	8	0.00172	0.00118367	1.45311	0.146325	0.230453	0.1467	0.948357
PGS001103	Body fat percentage (left leg)	HP:0000470	Short neck	8	0.00194572	0.00117815	1.6515	0.0987697	0.256439	0.0939	0.948357
PGS001104	Body fat percentage (right leg)	HP:0000470	Short neck	8	0.00200748	0.00117645	1.70638	0.088069	0.264211	0.0888	0.948357
PGS001105	Body fat percentage (trunk fat)	HP:0000470	Short neck	8	0.00191513	0.00120032	1.59552	0.110729	0.248772	0.1154	0.948357
PGS001106	Percentage of right arm fat	HP:0000470	Short neck	8	0.00146876	0.00118464	1.23984	0.215158	0.20621	0.2125	0.948357
PGS001107	UACR [> 30 mg/g]	HP:0000470	Short neck	8	-0.0011042	0.0011679	-0.945459	0.344521	0.179041	0.3389	0.948357
PGS001108	Basal metabolic rate	HP:0000470	Short neck	8	0.000631566	0.00117739	0.536414	0.591723	0.153428	0.6007	0.948357
PGS001109	Vasomotor and allergic rhinitis (time-to-event)	HP:0000470	Short neck	8	0.0020659	0.00118846	1.7383	0.0822883	0.268848	0.0763	0.948357
PGS001110	Reactive arthropathies (time-to-event)	HP:0000470	Short neck	8	-0.000270595	0.00119706	-0.226049	0.821183	0.143425	0.8267	0.948357
PGS001111	Male genital tract cancer	HP:0000470	Short neck	8	-0.00142549	0.00119249	-1.19539	0.232054	0.20164	0.237	0.948357
PGS001112	Aspirin	HP:0000470	Short neck	8	0.000587916	0.00118448	0.496348	0.619695	0.151679	0.6216	0.948357
PGS001114	Ibuprofen use self-reported	HP:0000470	Short neck	8	-0.0002215	0.00119574	-0.185241	0.853056	0.142716	0.8513	0.948357
PGS001115	Paracetamol use self-reported	HP:0000470	Short neck	8	0.000442077	0.00118886	0.371849	0.710038	0.14711	0.7077	0.948357
PGS001117	Started insulin within one year diagnosis of diabetes	HP:0000470	Short neck	8	-0.000600873	0.00117751	-0.51029	0.609896	0.152272	0.6081	0.948357
PGS001118	Taking other prescription medications	HP:0000470	Short neck	8	0.00171697	0.00121064	1.41823	0.156255	0.226227	0.1552	0.948357
PGS001119	Left hand grip strength	HP:0000470	Short neck	8	-0.000990274	0.00118746	-0.833946	0.404396	0.170658	0.3985	0.948357
PGS001120	Right hand grip strength	HP:0000470	Short neck	8	-0.00147468	0.00119747	-1.23149	0.218261	0.205339	0.2157	0.948357
PGS001127	Never Smoker	HP:0000470	Short neck	8	0.000165551	0.00119251	0.138825	0.8896	0.14208	0.8873	0.948357
PGS001132	Family history of chronic bronchitis/emphysema	HP:0000470	Short neck	8	-0.00151527	0.00118582	-1.27782	0.201437	0.210248	0.2032	0.948357
PGS001135	Arthritis (nos)	HP:0000470	Short neck	8	-0.00160461	0.00120314	-1.33369	0.182433	0.216407	0.182	0.948357
PGS001136	Hematologic disease, genetic	HP:0000470	Short neck	8	-0.000233076	0.00116427	-0.20019	0.841349	0.142959	0.8551	0.948357
PGS001137	Retinal detachment	HP:0000470	Short neck	8	-0.000794008	0.00118127	-0.672164	0.501545	0.160362	0.5041	0.948357
PGS001138	Rheumatoid factor [> 16 IU/mL]	HP:0000470	Short neck	8	0.000111484	0.00118519	0.094064	0.925066	0.141639	0.9232	0.948357
PGS001140	Seborrheic keratosis (time-to-event)	HP:0000470	Short neck	8	-0.00118995	0.0011796	-1.00877	0.313189	0.184267	0.3165	0.948357
PGS001141	Facial ageing (looking younger than you are)	HP:0000470	Short neck	8	-0.00162472	0.00118447	-1.37169	0.17029	0.220746	0.1702	0.948357
PGS001142	Volume of grey matter in Intracalcarine Cortex (R)	HP:0000470	Short neck	8	0.000128809	0.00120249	0.107119	0.914703	0.14175	0.9217	0.948357
PGS001143	Volume of grey matter in Parietal Operculum Cortex (R)	HP:0000470	Short neck	8	-0.000229082	0.00118126	-0.19393	0.846247	0.142855	0.8482	0.948357
PGS001144	Arm fat mass (L)	HP:0000470	Short neck	8	0.00123362	0.00117062	1.05382	0.292073	0.188192	0.2984	0.948357
PGS001145	Arm fat mass (R)	HP:0000470	Short neck	8	0.00127613	0.00116968	1.09101	0.27538	0.191561	0.2779	0.948357
PGS001146	Arm fat-free mass (R)	HP:0000470	Short neck	8	0.00018497	0.0011787	0.156926	0.875316	0.142306	0.8761	0.948357
PGS001147	Leg fat mass (R)	HP:0000470	Short neck	8	0.0016077	0.00117387	1.36957	0.170951	0.220501	0.1719	0.948357
PGS001148	Trunk fat mass	HP:0000470	Short neck	8	0.00191651	0.00118743	1.614	0.106661	0.251274	0.1064	0.948357
PGS001153	Folic acid or folate (Vitamin B9)	HP:0000470	Short neck	8	-0.00150379	0.00118797	-1.26585	0.205693	0.208961	0.2088	0.948357
PGS001154	Impedance (left arm)	HP:0000470	Short neck	8	-0.00126787	0.00118378	-1.07103	0.284264	0.189737	0.2868	0.948357
PGS001155	Impedance (left leg)	HP:0000470	Short neck	8	-0.000653749	0.00117247	-0.55758	0.577184	0.154407	0.5761	0.948357
PGS001156	Impedance (right arm)	HP:0000470	Short neck	8	-0.000947231	0.00117529	-0.805952	0.420352	0.168718	0.4329	0.948357
PGS001157	Impedance (right leg)	HP:0000470	Short neck	8	-0.000453052	0.00117223	-0.386487	0.699171	0.147579	0.7057	0.948357
PGS001158	Left leg mass (predicted)	HP:0000470	Short neck	8	0.00137386	0.00117113	1.1731	0.240873	0.199411	0.2471	0.948357
PGS001159	Right leg mass (predicted)	HP:0000470	Short neck	8	0.00101859	0.00117085	0.869958	0.384412	0.173251	0.3884	0.948357
PGS001160	Trunk mass (predicted)	HP:0000470	Short neck	8	-0.000117801	0.00118772	-0.0991824	0.921002	0.141681	0.9212	0.948357
PGS001161	Whole body impedance	HP:0000470	Short neck	8	-0.00117378	0.00118428	-0.99114	0.321718	0.182778	0.3154	0.948357
PGS001165	Arm fat free mass (L)	HP:0000470	Short neck	8	0.000354837	0.00118105	0.300441	0.763867	0.145081	0.7693	0.948357
PGS001166	Leg fat free mass (L)	HP:0000470	Short neck	8	0.00134753	0.00117168	1.15008	0.250225	0.197153	0.2435	0.948357
PGS001167	Leg fat-free mass (R)	HP:0000470	Short neck	8	0.00104847	0.00117051	0.895739	0.370483	0.175174	0.3767	0.948357
PGS001168	Trunk fat free mass	HP:0000470	Short neck	8	-0.000117316	0.00118889	-0.098677	0.921403	0.141676	0.9205	0.948357
PGS001169	Whole body fat free mass	HP:0000470	Short neck	8	0.000113939	0.00118104	0.0964737	0.923153	0.141658	0.926	0.948357
PGS001172	Eosinophill count	HP:0000470	Short neck	8	0.0021748	0.00118287	1.83858	0.0661021	0.283971	0.0658	0.948357
PGS001174	Cholelithiasis (time-to-event)	HP:0000470	Short neck	8	0.000459639	0.00119429	0.384862	0.700374	0.147526	0.7004	0.948357
PGS001181	Other hypothyroidism (time-to-event)	HP:0000470	Short neck	8	0.000250025	0.00118565	0.210876	0.833002	0.143145	0.8373	0.948357
PGS001185	Intra-ocular pressure, Goldmann-correlated ¬Æ	HP:0000470	Short neck	8	-0.000834851	0.00118463	-0.704735	0.481044	0.162257	0.4869	0.948357
PGS001192	Gonarthrosis [arthrosis of knee] (time-to-event)	HP:0000470	Short neck	8	0.000298343	0.0011834	0.252107	0.80098	0.143952	0.801	0.948357
PGS001230	Body weight	HP:0000470	Short neck	8	0.0015235	0.0011709	1.30113	0.193339	0.212786	0.197	0.948357
PGS001233	Heart rate (AR)	HP:0000470	Short neck	8	0.000415584	0.00118289	0.351331	0.725372	0.146483	0.7275	0.948357
PGS001234	Left arm mass (predicted)	HP:0000470	Short neck	8	0.000303278	0.00118447	0.256046	0.797938	0.144036	0.7928	0.948357
PGS001235	Right arm mass (predicted)	HP:0000470	Short neck	8	0.000109772	0.00118012	0.0930178	0.925897	0.141631	0.9224	0.948357
PGS001236	Lung function (FEV1)	HP:0000470	Short neck	8	-9.90863e-05	0.0012082	-0.0820114	0.934645	0.141549	0.9327	0.948357
PGS001237	Lung function (FVC)	HP:0000470	Short neck	8	-0.00149955	0.00118982	-1.26031	0.207681	0.208371	0.2148	0.948357
PGS001242	Ankle spacing width (L)	HP:0000470	Short neck	8	0.00147802	0.00117259	1.26048	0.207621	0.208389	0.2077	0.948357
PGS001243	Ankle spacing width (R)	HP:0000470	Short neck	8	0.000354293	0.00118337	0.299392	0.764667	0.145054	0.7664	0.948357
PGS001250	Calculus of kidney and ureter (time-to-event)	HP:0000470	Short neck	8	0.000576967	0.00119871	0.481323	0.630332	0.151058	0.6371	0.948357
PGS001251	Other interstitial pulmonary diseases (time-to-event)	HP:0000470	Short neck	8	-0.000200376	0.00116	-0.172738	0.862872	0.142526	0.8663	0.948357
PGS001254	Dupuytren's contracture	HP:0000470	Short neck	8	0.00113334	0.00120001	0.944443	0.34504	0.17896	0.3423	0.948357
PGS001257	Childhood sunburn	HP:0000470	Short neck	8	0.00115587	0.00118681	0.973931	0.33019	0.18135	0.3255	0.948357
PGS001258	Radius fracture	HP:0000470	Short neck	8	-0.0013013	0.00119694	-1.08719	0.277062	0.19121	0.2742	0.948357
PGS001259	Hayfever/allergic rhinitis	HP:0000470	Short neck	8	0.00208841	0.00120211	1.73729	0.0824669	0.268699	0.0816	0.948357
PGS001262	Vascular/heart problems diagnosed by doctor Angina	HP:0000470	Short neck	8	-0.000250573	0.00118634	-0.211215	0.832737	0.143151	0.8315	0.948357
PGS001263	Atrial flutter	HP:0000470	Short neck	8	0.00123625	0.00121245	1.01963	0.308007	0.185198	0.3174	0.948357
PGS001264	Deep vein thrombosis	HP:0000470	Short neck	8	-0.000171409	0.00118021	-0.145235	0.884538	0.142157	0.8826	0.948357
PGS001265	Deep vein thrombosis (leg)	HP:0000470	Short neck	8	-0.000321526	0.00117823	-0.272888	0.784963	0.144413	0.7816	0.948357
PGS001266	Deep vein thrombosis (diagnosed by doctor)	HP:0000470	Short neck	8	-0.000203968	0.00117931	-0.172956	0.862701	0.142529	0.8621	0.948357
PGS001272	Chronic renal failure (time-to-event)	HP:0000470	Short neck	8	0.00109219	0.00120888	0.90347	0.366368	0.175761	0.3599	0.948357
PGS001274	Osteoporosis without pathological fracture (time-to-event)	HP:0000470	Short neck	8	-0.00140066	0.00118357	-1.18342	0.236763	0.200437	0.237	0.948357
PGS001275	Other retinal disorders (time-to-event)	HP:0000470	Short neck	8	0.000162154	0.00119596	0.135584	0.892162	0.142042	0.909	0.948357
PGS001276	Retinal disorders in diseases classified elsewhere (time-to-event)	HP:0000470	Short neck	8	-0.000303609	0.00119806	-0.253417	0.799968	0.14398	0.7943	0.948357
PGS001278	previously: Blood clot in the leg (DVT) or lung	HP:0000470	Short neck	8	-0.000329584	0.00118542	-0.278032	0.781012	0.144533	0.7747	0.948357
PGS001279	previously: Blood clot in the lung	HP:0000470	Short neck	8	-0.000379772	0.00118358	-0.320868	0.748339	0.145617	0.7471	0.948357
PGS001280	PE (time-to-event)	HP:0000470	Short neck	8	0.000123101	0.00117536	0.104735	0.916595	0.141729	0.9141	0.948357
PGS001281	Migraine	HP:0000470	Short neck	8	-0.000454176	0.00119674	-0.379511	0.704342	0.147354	0.713	0.948357
PGS001282	Migraine (time-to-event)	HP:0000470	Short neck	8	0.000602436	0.00121054	0.497658	0.618771	0.151734	0.6255	0.948357
PGS001284	Allergic disease (hay fever, allergic rhinitis, or eczema)	HP:0000470	Short neck	8	0.00124899	0.00120529	1.03626	0.300185	0.186643	0.2971	0.948357
PGS001285	Allergic disease (hay fever, rhinitis, or eczema) (diagnosed by doctor)	HP:0000470	Short neck	8	0.00169186	0.00120464	1.40446	0.160314	0.224586	0.1592	0.948357
PGS001287	Psoriatic arthropathy	HP:0000470	Short neck	8	-0.000109908	0.00119077	-0.0922992	0.926468	0.141625	0.9273	0.948357
PGS001293	Other diseases of liver (time-to-event)	HP:0000470	Short neck	8	0.00117357	0.0011715	1.00177	0.316558	0.183673	0.3099	0.948357
PGS001294	Non-insulin-dependent diabetes (time-to-event)	HP:0000470	Short neck	8	0.00053573	0.0011932	0.448988	0.653481	0.149787	0.651	0.948357
PGS001296	Insulin-dependent diabetes mellitus (time-to-event)	HP:0000470	Short neck	8	-0.000567777	0.0011809	-0.480802	0.630702	0.151037	0.6235	0.948357
PGS001298	Obesity (time-to-event)	HP:0000470	Short neck	8	0.00231771	0.00118796	1.951	0.0511751	0.301927	0.0523	0.948357
PGS001301	Malabsorption/coeliac disease	HP:0000470	Short neck	8	-0.000475989	0.00117114	-0.406431	0.684463	0.148248	0.6804	0.948357
PGS001303	Other cataract (time-to-event)	HP:0000470	Short neck	8	-0.000585628	0.00118254	-0.495229	0.620485	0.151632	0.618	0.948357
PGS001308	Sjogren's syndrome/sicca syndrome	HP:0000470	Short neck	8	0.000491218	0.00120643	0.407166	0.683923	0.148273	0.6907	0.948357
PGS001309	Other rheumatoid arthritis (time-to-event)	HP:0000470	Short neck	8	-0.00131327	0.001201	-1.09348	0.274294	0.191789	0.2639	0.948357
PGS001317	Vascular/heart problems diagnosed by doctor Heart attack	HP:0000470	Short neck	8	0.000638112	0.00118552	0.538255	0.590452	0.153512	0.5891	0.948357
PGS001319	Other metabolic disorders (time-to-event)	HP:0000470	Short neck	8	0.00125786	0.00117646	1.06919	0.285093	0.189571	0.2668	0.948357
PGS001321	Eye problems/disorders (Glaucoma)	HP:0000470	Short neck	8	-0.00133197	0.00119141	-1.11798	0.26369	0.194077	0.2651	0.948357
PGS001324	Family history of high blood pressure	HP:0000470	Short neck	8	0.00235745	0.00118596	1.98781	0.0469483	0.308036	0.0447	0.948357
PGS001326	Emphysema	HP:0000470	Short neck	8	0.000251737	0.00119349	0.210924	0.832965	0.143146	0.8358	0.948357
PGS001328	Family history of diabetes	HP:0000470	Short neck	8	0.00127935	0.00119908	1.06694	0.286108	0.189368	0.287	0.948357
PGS001329	Unspecified diabetes mellitus (time-to-event)	HP:0000470	Short neck	8	0.000360274	0.00119408	0.301717	0.762895	0.145113	0.766	0.948357
PGS001330	Crohn's disease [regional enteritis] (time-to-event)	HP:0000470	Short neck	8	-0.0016479	0.0012133	-1.35819	0.174531	0.219191	0.179	0.948357
PGS001331	Crohns disease	HP:0000470	Short neck	8	-0.000822029	0.00120859	-0.680155	0.496473	0.160819	0.5004	0.948357
PGS001333	Chronic obstructive pulmonary disease (algorithmically-defined)	HP:0000470	Short neck	8	-0.000874699	0.00117721	-0.743026	0.45754	0.1646	0.4613	0.948357
PGS001334	Other chronic obstructive pulmonary disease (time-to-event)	HP:0000470	Short neck	8	-0.00036823	0.001201	-0.306604	0.759172	0.145239	0.7639	0.948357
PGS001335	Vascular/heart problems diagnosed by doctor High BP	HP:0000470	Short neck	8	0.00187143	0.00116555	1.60561	0.108492	0.250135	0.1106	0.948357
PGS001339	Atrial fibrillation and flutter (time-to-event)	HP:0000470	Short neck	8	0.00184614	0.00122097	1.51203	0.13066	0.237825	0.1263	0.948357
PGS001343	Asthma (algorithmically-defined)	HP:0000470	Short neck	8	0.00110955	0.00120772	0.918712	0.35834	0.176935	0.3564	0.948357
PGS001344	Asthma (diagnosed by doctor)	HP:0000470	Short neck	8	0.00170072	0.00120393	1.41264	0.157892	0.225559	0.1673	0.948357
PGS001346	Asthma (time-to-event)	HP:0000470	Short neck	8	0.00104438	0.00119879	0.871197	0.383735	0.173342	0.3796	0.948357
PGS001347	Family history of Alzheimer's/dementia	HP:0000470	Short neck	8	-0.0017273	0.00123104	-1.40312	0.160713	0.224427	0.1543	0.948357
PGS001350	Fasting glucose	HP:0000470	Short neck	8	0.00106061	0.0012133	0.874156	0.382122	0.17356	0.3817	0.948357
PGS001351	Fasting insulin	HP:0000470	Short neck	8	0.00202122	0.00119192	1.69577	0.0900613	0.262689	0.0903	0.948357
PGS001352	Glycated haemoglobin levels (HbA1c)	HP:0000470	Short neck	8	0.000409542	0.00119661	0.342252	0.732191	0.146217	0.7317	0.948357
PGS001358	3mm cylindrical power (R)	HP:0000470	Short neck	8	0.000954905	0.00118417	0.806392	0.420098	0.168748	0.4209	0.948357
PGS001359	3mm strong meridian (L)	HP:0000470	Short neck	8	0.000168586	0.00118671	0.142062	0.887043	0.142118	0.8895	0.948357
PGS001360	3mm strong meridian (R)	HP:0000470	Short neck	8	0.000808133	0.00118467	0.682162	0.495203	0.160934	0.4886	0.948357
PGS001361	3mm strong meridian angle (L)	HP:0000470	Short neck	8	0.000652713	0.0012046	0.541852	0.587971	0.153676	0.5811	0.948357
PGS001363	3mm weak meridian (R)	HP:0000470	Short neck	8	0.000759962	0.00119031	0.638457	0.523238	0.158495	0.5264	0.948357
PGS001364	6mm cylindrical power angle (L)	HP:0000470	Short neck	8	0.000979574	0.00118735	0.825006	0.409452	0.170031	0.4183	0.948357
PGS001365	6mm strong meridian (L)	HP:0000470	Short neck	8	0.000118027	0.00118984	0.0991956	0.920991	0.141681	0.9231	0.948357
PGS001366	6mm strong meridian (R)	HP:0000470	Short neck	8	0.0004844	0.00118744	0.407936	0.683358	0.1483	0.6798	0.948357
PGS001368	6mm weak meridian (R)	HP:0000470	Short neck	8	0.000953559	0.00117959	0.808379	0.418954	0.168884	0.4171	0.948357
PGS001369	Acute appendicitis (time-to-event)	HP:0000470	Short neck	8	-0.000257094	0.00119225	-0.215638	0.829289	0.143231	0.8344	0.948357
PGS001370	Age asthma diagnosed	HP:0000470	Short neck	8	-0.000214636	0.00121456	-0.176719	0.859744	0.142585	0.8552	0.948357
PGS001371	Age diabetes diagnosed	HP:0000470	Short neck	8	0.000580206	0.00117185	0.495121	0.620561	0.151628	0.6271	0.948357
PGS001372	Age hayfever or allergic rhinitis diagnosed by doctor	HP:0000470	Short neck	8	-0.00123349	0.00118006	-1.04528	0.296001	0.187435	0.2956	0.948357
PGS001374	Age stopped smoking	HP:0000470	Short neck	8	0.000543148	0.00119582	0.454206	0.649722	0.149986	0.6449	0.948357
PGS001375	Average heart rate	HP:0000470	Short neck	8	-0.000131956	0.00118961	-0.110924	0.911686	0.141785	0.9091	0.948357
PGS001376	Average number of times bowels opened per day	HP:0000470	Short neck	8	0.00131379	0.00120378	1.09138	0.275216	0.191596	0.2778	0.948357
PGS001377	Basophill %	HP:0000470	Short neck	8	-0.000500046	0.00117505	-0.425554	0.670471	0.14892	0.6635	0.948357
PGS001378	Basophill count	HP:0000470	Short neck	8	0.000474216	0.00116906	0.405638	0.685045	0.148221	0.6884	0.948357
PGS001379	Body surface area	HP:0000470	Short neck	8	0.000614132	0.00119098	0.515651	0.606146	0.152505	0.6009	0.948357
PGS001380	Corneal hysteresis (L)	HP:0000470	Short neck	8	-0.00058661	0.00119479	-0.490974	0.62349	0.151455	0.6237	0.948357
PGS001381	Corneal hysteresis (R)	HP:0000470	Short neck	8	-0.000334211	0.00119865	-0.278822	0.780406	0.144551	0.782	0.948357
PGS001382	Corneal resistance factor (L)	HP:0000470	Short neck	8	-0.000464393	0.00117977	-0.39363	0.69389	0.147815	0.6952	0.948357
PGS001383	Corneal resistance factor (R)	HP:0000470	Short neck	8	-0.000723269	0.00119345	-0.606033	0.544551	0.15679	0.5414	0.948357
PGS001384	Degree bothered by feeling tired all the time in the last 3 months	HP:0000470	Short neck	8	0.000609283	0.00116565	0.522698	0.601233	0.152814	0.6058	0.948357
PGS001385	Degree bothered by headaches in the last 3 months	HP:0000470	Short neck	8	-0.000469991	0.00118658	-0.396087	0.692077	0.147897	0.6896	0.948357
PGS001386	Degree bothered by pain in arms/legs/joints in the past 3 months	HP:0000470	Short neck	8	0.000875493	0.00120287	0.727835	0.466787	0.163656	0.4653	0.948357
PGS001387	Degree bothered by urinary frequency/bladder irritability in the last 3 months	HP:0000470	Short neck	8	0.000765858	0.00118049	0.648764	0.516554	0.159056	0.5219	0.948357
PGS001392	Family history of lung cancer	HP:0000470	Short neck	8	0.000897977	0.00117575	0.76375	0.445093	0.165919	0.4407	0.948357
PGS001393	Father's age at death	HP:0000470	Short neck	8	0.000252215	0.00119065	0.21183	0.832258	0.143162	0.8357	0.948357
PGS001395	Frequency of discomfort/pain in abdomen in last 3 months	HP:0000470	Short neck	8	-0.000406719	0.00119102	-0.341489	0.732766	0.146195	0.74	0.948357
PGS001397	Frequency of walking for pleasure in last 4 weeks	HP:0000470	Short neck	8	0.000193985	0.00119061	0.16293	0.870588	0.142387	0.8705	0.948357
PGS001398	Friendship satisfaction	HP:0000470	Short neck	8	-0.00018073	0.00121235	-0.149074	0.881508	0.142204	0.8802	0.948357
PGS001399	GE / gI antigen for Varicella Zoster Virus	HP:0000470	Short neck	8	0.000309255	0.00119085	0.259692	0.795124	0.144116	0.8003	0.948357
PGS001401	Health satisfaction	HP:0000470	Short neck	8	0.00103373	0.00118851	0.869769	0.384515	0.173237	0.3817	0.948357
PGS001403	Heel bone mineral density (BMD) (L)	HP:0000470	Short neck	8	0.00115883	0.00120906	0.958458	0.33793	0.180087	0.3315	0.948357
PGS001404	Heel bone mineral density (BMD) (R)	HP:0000470	Short neck	8	0.00171892	0.00121724	1.41215	0.158038	0.2255	0.1612	0.948357
PGS001407	HTLV-1 gag antigen for Human T-Lymphotropic Virus 1	HP:0000470	Short neck	8	-0.000152926	0.00120342	-0.127076	0.898891	0.141948	0.9026	0.948357
PGS001410	Intra-ocular pressure, corneal-compensated (R)	HP:0000470	Short neck	8	0.000347109	0.0012159	0.285475	0.775305	0.14471	0.7759	0.948357
PGS001411	Intra-ocular pressure, Goldmann-correlated (L)	HP:0000470	Short neck	8	-0.000877705	0.00119706	-0.733217	0.463499	0.163988	0.4622	0.948357
PGS001412	LV ejection fraction	HP:0000470	Short neck	8	0.000494222	0.00120347	0.410664	0.681356	0.148394	0.6777	0.948357
PGS001413	LV stroke volume	HP:0000470	Short neck	8	-0.000728598	0.00119929	-0.607525	0.543561	0.156866	0.5489	0.948357
PGS001414	Lymphocyte %	HP:0000470	Short neck	8	0.00223927	0.00116195	1.92717	0.0540781	0.298033	0.0505	0.948357
PGS001415	Mean FA in anterior limb of internal capsule on FA skeleton (L)	HP:0000470	Short neck	8	-0.000436148	0.00118753	-0.367273	0.713449	0.146967	0.7172	0.948357
PGS001416	Mean FA in anterior limb of internal capsule on FA skeleton (R)	HP:0000470	Short neck	8	0.000370258	0.00121359	0.305092	0.760323	0.1452	0.7615	0.948357
PGS001417	Mean FA in body of corpus callosum on FA skeleton	HP:0000470	Short neck	8	-0.00039586	0.00121094	-0.326903	0.74377	0.145783	0.7461	0.948357
PGS001418	Mean FA in cerebral peduncle on FA skeleton (L)	HP:0000470	Short neck	8	-0.000178115	0.00120231	-0.148144	0.882242	0.142193	0.8894	0.948357
PGS001419	Mean FA in cingulum cingulate gyrus on FA skeleton (L)	HP:0000470	Short neck	8	-0.000528187	0.00122027	-0.432845	0.665167	0.149185	0.6623	0.948357
PGS001420	Mean FA in cingulum cingulate gyrus on FA skeleton (R)	HP:0000470	Short neck	8	0.00125398	0.00122367	1.02477	0.305577	0.185642	0.3102	0.948357
PGS001421	Mean FA in cingulum hippocampus on FA skeleton (L)	HP:0000470	Short neck	8	-0.000886237	0.00119926	-0.738989	0.459987	0.164347	0.4523	0.948357
PGS001422	Mean FA in cingulum hippocampus on FA skeleton (R)	HP:0000470	Short neck	8	-0.00234165	0.00119731	-1.95576	0.0506111	0.302711	0.0509	0.948357
PGS001423	Mean FA in corticospinal tract on FA skeleton (R)	HP:0000470	Short neck	8	0.0019758	0.00117216	1.6856	0.0920047	0.261239	0.0929	0.948357
PGS001424	Mean FA in external capsule on FA skeleton (R)	HP:0000470	Short neck	8	0.000806348	0.00119309	0.67585	0.499202	0.160572	0.5047	0.948357
PGS001426	Mean FA in fornix on FA skeleton	HP:0000470	Short neck	8	0.000564399	0.00119891	0.47076	0.637855	0.150633	0.6376	0.948357
PGS001427	Mean FA in genu of corpus callosum on FA skeleton	HP:0000470	Short neck	8	-0.00066542	0.0012265	-0.542537	0.5875	0.153707	0.5841	0.948357
PGS001428	Mean FA in inferior cerebellar peduncle on FA skeleton (R)	HP:0000470	Short neck	8	0.000717122	0.0011706	0.612611	0.540192	0.157128	0.5363	0.948357
PGS001430	Mean FA in posterior limb of internal capsule on FA skeleton (L)	HP:0000470	Short neck	8	0.000442545	0.00117724	0.375917	0.707012	0.147239	0.7058	0.948357
PGS001431	Mean FA in posterior limb of internal capsule on FA skeleton (R)	HP:0000470	Short neck	8	0.00170759	0.00119469	1.42931	0.153046	0.227559	0.1508	0.948357
PGS001432	Mean FA in posterior thalamic radiation on FA skeleton (L)	HP:0000470	Short neck	8	-0.000573046	0.00118537	-0.483432	0.628834	0.151144	0.6258	0.948357
PGS001434	Mean FA in retrolenticular part of internal capsule on FA skeleton (L)	HP:0000470	Short neck	8	-0.000105435	0.0011833	-0.089102	0.929008	0.1416	0.9321	0.948357
PGS001435	Mean FA in retrolenticular part of internal capsule on FA skeleton (R)	HP:0000470	Short neck	8	0.000728703	0.00120162	0.606434	0.544285	0.15681	0.549	0.948357
PGS001436	Mean FA in sagittal stratum on FA skeleton (L)	HP:0000470	Short neck	8	-0.00037467	0.00120443	-0.311077	0.75577	0.145356	0.7574	0.948357
PGS001437	Mean FA in sagittal stratum on FA skeleton (R)	HP:0000470	Short neck	8	0.000346821	0.00121178	0.286207	0.774744	0.144728	0.7817	0.948357
PGS001438	Mean FA in splenium of corpus callosum on FA skeleton	HP:0000470	Short neck	8	0.0014541	0.00117197	1.24074	0.214827	0.206304	0.2165	0.948357
PGS001439	Mean FA in superior cerebellar peduncle on FA skeleton (L)	HP:0000470	Short neck	8	0.000796896	0.00118451	0.672764	0.501163	0.160396	0.5065	0.948357
PGS001440	Mean FA in superior cerebellar peduncle on FA skeleton (R)	HP:0000470	Short neck	8	0.000891391	0.00118809	0.750275	0.453164	0.165057	0.4498	0.948357
PGS001442	Mean FA in superior corona radiata on FA skeleton (R)	HP:0000470	Short neck	8	-0.000866792	0.00121435	-0.713792	0.475426	0.1628	0.4653	0.948357
PGS001443	Mean FA in superior fronto-occipital fasciculus on FA skeleton (L)	HP:0000470	Short neck	8	0.00167645	0.00118035	1.4203	0.155653	0.226474	0.1549	0.948357
PGS001444	Mean FA in superior fronto-occipital fasciculus on FA skeleton (R)	HP:0000470	Short neck	8	0.000314951	0.00117637	0.267732	0.788929	0.144295	0.7863	0.948357
PGS001445	Mean FA in superior longitudinal fasciculus on FA skeleton (L)	HP:0000470	Short neck	8	0.000644032	0.00118623	0.542923	0.587234	0.153725	0.5958	0.948357
PGS001446	Mean FA in superior longitudinal fasciculus on FA skeleton (R)	HP:0000470	Short neck	8	0.000184172	0.00119002	0.154765	0.87702	0.142277	0.8762	0.948357
PGS001447	Mean FA in tapetum on FA skeleton (L)	HP:0000470	Short neck	8	0.00130759	0.00120178	1.08805	0.276685	0.191289	0.2697	0.948357
PGS001448	Mean FA in tapetum on FA skeleton (R)	HP:0000470	Short neck	8	0.000263989	0.001184	0.222963	0.823583	0.143366	0.8223	0.948357
PGS001449	Mean FA in uncinate fasciculus on FA skeleton (R)	HP:0000470	Short neck	8	0.00131431	0.00121128	1.08506	0.278006	0.191015	0.2773	0.948357
PGS001450	Mean ICVF in anterior corona radiata on FA skeleton (L)	HP:0000470	Short neck	8	0.000732322	0.00118791	0.616481	0.537636	0.157329	0.5425	0.948357
PGS001451	Mean ICVF in anterior corona radiata on FA skeleton (R)	HP:0000470	Short neck	8	-0.000237282	0.00119233	-0.199007	0.842274	0.142939	0.8434	0.948357
PGS001452	Mean ICVF in anterior limb of internal capsule on FA skeleton (L)	HP:0000470	Short neck	8	0.00194804	0.00120115	1.62181	0.104977	0.25234	0.1061	0.948357
PGS001453	Mean ICVF in anterior limb of internal capsule on FA skeleton (R)	HP:0000470	Short neck	8	0.00175273	0.00120198	1.45821	0.144917	0.231079	0.1408	0.948357
PGS001454	Mean ICVF in body of corpus callosum on FA skeleton	HP:0000470	Short neck	8	0.000145467	0.00117914	0.123368	0.901827	0.141908	0.8964	0.948357
PGS001456	Mean ICVF in cerebral peduncle on FA skeleton (R)	HP:0000470	Short neck	8	0.00182595	0.0011879	1.53712	0.124399	0.241053	0.1265	0.948357
PGS001457	Mean ICVF in cingulum cingulate gyrus on FA skeleton (L)	HP:0000470	Short neck	8	0.00098555	0.00119228	0.82661	0.408541	0.170143	0.4061	0.948357
PGS001458	Mean ICVF in cingulum cingulate gyrus on FA skeleton (R)	HP:0000470	Short neck	8	-0.00018405	0.00119372	-0.154182	0.877479	0.14227	0.8797	0.948357
PGS001461	Mean ICVF in external capsule on FA skeleton (L)	HP:0000470	Short neck	8	0.000390803	0.0011791	0.331442	0.74034	0.145909	0.7398	0.948357
PGS001462	Mean ICVF in external capsule on FA skeleton (R)	HP:0000470	Short neck	8	0.00123067	0.00117791	1.04479	0.296227	0.187392	0.2894	0.948357
PGS001463	Mean ICVF in fornix cres+stria terminalis on FA skeleton (L)	HP:0000470	Short neck	8	0.00069283	0.00118163	0.586333	0.557708	0.155797	0.5548	0.948357
PGS001464	Mean ICVF in fornix cres+stria terminalis on FA skeleton (R)	HP:0000470	Short neck	8	0.00178603	0.00118625	1.50562	0.132299	0.237009	0.1359	0.948357
PGS001466	Mean ICVF in genu of corpus callosum on FA skeleton	HP:0000470	Short neck	8	-0.000440932	0.00118628	-0.371692	0.710156	0.147105	0.7068	0.948357
PGS001467	Mean ICVF in inferior cerebellar peduncle on FA skeleton (L)	HP:0000470	Short neck	8	0.000263344	0.00118881	0.22152	0.824707	0.143339	0.819	0.948357
PGS001468	Mean ICVF in inferior cerebellar peduncle on FA skeleton (R)	HP:0000470	Short neck	8	0.000435868	0.00118092	0.369091	0.712093	0.147024	0.7032	0.948357
PGS001469	Mean ICVF in medial lemniscus on FA skeleton (L)	HP:0000470	Short neck	8	0.000706024	0.00119802	0.589325	0.5557	0.155945	0.5593	0.948357
PGS001470	Mean ICVF in medial lemniscus on FA skeleton (R)	HP:0000470	Short neck	8	0.000433455	0.00118324	0.366331	0.714151	0.146938	0.7148	0.948357
PGS001471	Mean ICVF in middle cerebellar peduncle on FA skeleton	HP:0000470	Short neck	8	0.00180243	0.00118138	1.5257	0.127219	0.239577	0.1214	0.948357
PGS001472	Mean ICVF in posterior corona radiata on FA skeleton (L)	HP:0000470	Short neck	8	-0.000526762	0.00120001	-0.438965	0.660727	0.14941	0.6589	0.948357
PGS001473	Mean ICVF in posterior corona radiata on FA skeleton (R)	HP:0000470	Short neck	8	0.00115218	0.00118647	0.971102	0.331597	0.181117	0.331	0.948357
PGS001474	Mean ICVF in posterior limb of internal capsule on FA skeleton (L)	HP:0000470	Short neck	8	0.00190849	0.00118556	1.60979	0.107577	0.250701	0.1065	0.948357
PGS001475	Mean ICVF in posterior limb of internal capsule on FA skeleton (R)	HP:0000470	Short neck	8	0.00197439	0.00118507	1.66605	0.0958353	0.258475	0.0984	0.948357
PGS001476	Mean ICVF in posterior thalamic radiation on FA skeleton (L)	HP:0000470	Short neck	8	0.00100429	0.0011984	0.838031	0.402098	0.170947	0.4046	0.948357
PGS001477	Mean ICVF in posterior thalamic radiation on FA skeleton (R)	HP:0000470	Short neck	8	0.00091417	0.00118255	0.773046	0.439572	0.166523	0.453	0.948357
PGS001479	Mean ICVF in retrolenticular part of internal capsule on FA skeleton (R)	HP:0000470	Short neck	8	0.000855885	0.00119589	0.715691	0.474253	0.162915	0.4758	0.948357
PGS001480	Mean ICVF in sagittal stratum on FA skeleton (L)	HP:0000470	Short neck	8	-0.000131168	0.00119699	-0.109582	0.91275	0.141772	0.9127	0.948357
PGS001481	Mean ICVF in sagittal stratum on FA skeleton (R)	HP:0000470	Short neck	8	0.000445909	0.0011967	0.372614	0.709469	0.147134	0.7093	0.948357
PGS001482	Mean ICVF in superior cerebellar peduncle on FA skeleton (L)	HP:0000470	Short neck	8	0.00179267	0.00119325	1.50234	0.133143	0.236593	0.1309	0.948357
PGS001483	Mean ICVF in superior cerebellar peduncle on FA skeleton (R)	HP:0000470	Short neck	8	0.00186949	0.00119324	1.56673	0.117312	0.244931	0.1144	0.948357
PGS001484	Mean ICVF in superior corona radiata on FA skeleton (L)	HP:0000470	Short neck	8	0.000193333	0.00118008	0.16383	0.869879	0.1424	0.8758	0.948357
PGS001485	Mean ICVF in superior corona radiata on FA skeleton (R)	HP:0000470	Short neck	8	0.000767527	0.00117599	0.652667	0.514035	0.15927	0.5141	0.948357
PGS001486	Mean ICVF in superior fronto-occipital fasciculus on FA skeleton (L)	HP:0000470	Short neck	8	-0.000846539	0.00118752	-0.712865	0.476	0.162744	0.474	0.948357
PGS001487	Mean ICVF in superior fronto-occipital fasciculus on FA skeleton (R)	HP:0000470	Short neck	8	0.000405224	0.00117199	0.345756	0.729557	0.146319	0.7302	0.948357
PGS001488	Mean ICVF in superior longitudinal fasciculus on FA skeleton (L)	HP:0000470	Short neck	8	0.000668965	0.00119851	0.558165	0.576785	0.154434	0.5767	0.948357
PGS001489	Mean ICVF in superior longitudinal fasciculus on FA skeleton (R)	HP:0000470	Short neck	8	0.000540739	0.00119848	0.451186	0.651897	0.14987	0.6503	0.948357
PGS001490	Mean ICVF in tapetum on FA skeleton (L)	HP:0000470	Short neck	8	0.000785929	0.00117819	0.667066	0.504795	0.160073	0.5022	0.948357
PGS001491	Mean ICVF in uncinate fasciculus on FA skeleton (L)	HP:0000470	Short neck	8	0.00238777	0.00118528	2.01452	0.0440678	0.312541	0.0471	0.948357
PGS001492	Mean ICVF in uncinate fasciculus on FA skeleton (R)	HP:0000470	Short neck	8	0.00185196	0.00118531	1.56243	0.118321	0.244363	0.1148	0.948357
PGS001493	Mean ISOVF in anterior corona radiata on FA skeleton (L)	HP:0000470	Short neck	8	-0.000477938	0.00120512	-0.396591	0.691705	0.147914	0.6956	0.948357
PGS001494	Mean ISOVF in anterior corona radiata on FA skeleton (R)	HP:0000470	Short neck	8	-0.000797251	0.00119711	-0.665981	0.505488	0.160012	0.5009	0.948357
PGS001495	Mean ISOVF in body of corpus callosum on FA skeleton	HP:0000470	Short neck	8	0.00129622	0.00122975	1.05405	0.291967	0.188213	0.2961	0.948357
PGS001496	Mean ISOVF in cingulum cingulate gyrus on FA skeleton (L)	HP:0000470	Short neck	8	0.00137768	0.00120871	1.13979	0.254488	0.196157	0.2535	0.948357
PGS001497	Mean ISOVF in cingulum cingulate gyrus on FA skeleton (R)	HP:0000470	Short neck	8	0.000575493	0.00120059	0.479343	0.631739	0.150978	0.63	0.948357
PGS001498	Mean ISOVF in external capsule on FA skeleton (L)	HP:0000470	Short neck	8	-0.000415427	0.00117045	-0.354929	0.722674	0.14659	0.7235	0.948357
PGS001499	Mean ISOVF in fornix on FA skeleton	HP:0000470	Short neck	8	-0.000458887	0.00119699	-0.383369	0.701481	0.147478	0.6974	0.948357
PGS001500	Mean ISOVF in posterior corona radiata on FA skeleton (L)	HP:0000470	Short neck	8	0.000320832	0.00116584	0.275194	0.783192	0.144466	0.777	0.948357
PGS001501	Mean ISOVF in posterior thalamic radiation on FA skeleton (L)	HP:0000470	Short neck	8	0.000258188	0.00119431	0.216182	0.828865	0.143241	0.8263	0.948357
PGS001502	Mean ISOVF in sagittal stratum on FA skeleton (L)	HP:0000470	Short neck	8	-0.000784128	0.00119873	-0.65413	0.513091	0.159351	0.5178	0.948357
PGS001504	Mean ISOVF in superior cerebellar peduncle on FA skeleton (R)	HP:0000470	Short neck	8	0.00203286	0.00119362	1.7031	0.0886809	0.263739	0.0925	0.948357
PGS001505	Mean ISOVF in superior corona radiata on FA skeleton (L)	HP:0000470	Short neck	8	-0.00129754	0.00119776	-1.0833	0.278784	0.190854	0.2782	0.948357
PGS001506	Mean ISOVF in superior corona radiata on FA skeleton (R)	HP:0000470	Short neck	8	-0.000251434	0.00121154	-0.207533	0.835611	0.143086	0.8259	0.948357
PGS001507	Median T2star in caudate (L)	HP:0000470	Short neck	8	0.000413196	0.00119455	0.345902	0.729447	0.146323	0.7286	0.948357
PGS001508	Median T2star in caudate (R)	HP:0000470	Short neck	8	-0.000562831	0.00119876	-0.469511	0.638748	0.150583	0.6407	0.948357
PGS001509	Median T2star in pallidum (L)	HP:0000470	Short neck	8	0.000223016	0.00118442	0.188291	0.850665	0.142764	0.8433	0.948357
PGS001510	Median T2star in pallidum (R)	HP:0000470	Short neck	8	-0.000259194	0.00117775	-0.220076	0.825831	0.143312	0.8275	0.948357
PGS001512	Median T2star in putamen (R)	HP:0000470	Short neck	8	0.000421509	0.0011957	0.35252	0.72448	0.146518	0.7257	0.948357
PGS001513	Median T2star in thalamus (R)	HP:0000470	Short neck	8	-0.00196662	0.00118877	-1.65433	0.098193	0.256834	0.0988	0.948357
PGS001514	Non-cancer illness year/age first occurred	HP:0000470	Short neck	8	-0.00184915	0.00119638	-1.54562	0.122331	0.242159	0.1235	0.948357
PGS001516	Other diseases of intestine (time-to-event)	HP:0000470	Short neck	8	0.00135369	0.00122506	1.105	0.269272	0.192859	0.2658	0.948357
PGS001519	Position of pulse wave notch	HP:0000470	Short neck	8	0.000593812	0.00118737	0.500107	0.617046	0.151837	0.6107	0.948357
PGS001520	Position of the pulse wave peak	HP:0000470	Short neck	8	-0.000847807	0.00119429	-0.709881	0.477848	0.162565	0.4711	0.948357
PGS001530	Speed of sound through heel (L)	HP:0000470	Short neck	8	0.00140515	0.00120607	1.16506	0.244113	0.198616	0.2409	0.948357
PGS001531	Speed of sound through heel (R)	HP:0000470	Short neck	8	0.00144876	0.00120785	1.19945	0.230473	0.20205	0.2238	0.948357
PGS001533	Tinnitus severity	HP:0000470	Short neck	8	-0.00213499	0.00120716	-1.76861	0.0770884	0.27333	0.076	0.948357
PGS001534	Total Volume of white matter hyperintensities (from T1 and T2 FLAIR images)	HP:0000470	Short neck	8	-0.00063575	0.0012112	-0.524891	0.599708	0.152911	0.6004	0.948357
PGS001536	Vitiligo (time-to-event)	HP:0000470	Short neck	8	-0.000541122	0.00119502	-0.452815	0.650723	0.149933	0.6547	0.948357
PGS001537	Volume of accumbens (L)	HP:0000470	Short neck	8	0.00213959	0.00118428	1.80666	0.0709425	0.279066	0.064	0.948357
PGS001538	Volume of accumbens (R)	HP:0000470	Short neck	8	0.000633781	0.00117042	0.541498	0.588215	0.15366	0.5942	0.948357
PGS001539	Volume of brain stem + 4th ventricle	HP:0000470	Short neck	8	-0.000641076	0.00116866	-0.548558	0.58336	0.153985	0.579	0.948357
PGS001541	Volume of brain, grey+white matter (normalised for head size)	HP:0000470	Short neck	8	0.00103514	0.00119523	0.866057	0.386547	0.172964	0.3816	0.948357
PGS001542	Volume of caudate (L)	HP:0000470	Short neck	8	-0.000122289	0.00119695	-0.102167	0.918633	0.141706	0.918	0.948357
PGS001543	Volume of caudate (R)	HP:0000470	Short neck	8	-0.000655758	0.00120204	-0.545538	0.585435	0.153845	0.5929	0.948357
PGS001544	Volume of grey matter	HP:0000470	Short neck	8	0.000235775	0.00117339	0.200934	0.840768	0.142972	0.8362	0.948357
PGS001545	Volume of grey matter (normalised for head size)	HP:0000470	Short neck	8	0.00112115	0.00118246	0.948151	0.343149	0.179257	0.3458	0.948357
PGS001546	Volume of grey matter in Amygdala (L)	HP:0000470	Short neck	8	0.000214013	0.00116561	0.183605	0.854339	0.14269	0.8472	0.948357
PGS001547	Volume of grey matter in Brain-Stem	HP:0000470	Short neck	8	0.000722817	0.00119884	0.602933	0.546611	0.156631	0.5436	0.948357
PGS001548	Volume of grey matter in Central Opercular Cortex (L)	HP:0000470	Short neck	8	0.00147882	0.00117398	1.25966	0.207916	0.208302	0.2109	0.948357
PGS001549	Volume of grey matter in Central Opercular Cortex (R)	HP:0000470	Short neck	8	-0.000262133	0.00118871	-0.220519	0.825486	0.143321	0.8271	0.948357
PGS001550	Volume of grey matter in Cingulate Gyrus, anterior division (L)	HP:0000470	Short neck	8	0.000469403	0.00118861	0.394917	0.69294	0.147858	0.6995	0.948357
PGS001551	Volume of grey matter in Cingulate Gyrus, anterior division (R)	HP:0000470	Short neck	8	-0.000762061	0.00116856	-0.652135	0.514377	0.159241	0.518	0.948357
PGS001552	Volume of grey matter in Cingulate Gyrus, posterior division (R)	HP:0000470	Short neck	8	-0.000292187	0.0011762	-0.248416	0.803834	0.143874	0.8	0.948357
PGS001553	Volume of grey matter in Crus I Cerebellum (R)	HP:0000470	Short neck	8	-0.000803035	0.00119121	-0.674131	0.500294	0.160474	0.502	0.948357
PGS001554	Volume of grey matter in Crus II Cerebellum (L)	HP:0000470	Short neck	8	-0.000716719	0.00119576	-0.599384	0.548974	0.156451	0.5517	0.948357
PGS001555	Volume of grey matter in Crus II Cerebellum (R)	HP:0000470	Short neck	8	-0.00183326	0.00123525	-1.48411	0.137912	0.234296	0.1321	0.948357
PGS001557	Volume of grey matter in Frontal Operculum Cortex (L)	HP:0000470	Short neck	8	0.000344674	0.00119107	0.28938	0.772316	0.144805	0.7666	0.948357
PGS001558	Volume of grey matter in Frontal Orbital Cortex (L)	HP:0000470	Short neck	8	-0.000327663	0.00117947	-0.277805	0.781186	0.144527	0.7798	0.948357
PGS001559	Volume of grey matter in Frontal Orbital Cortex (R)	HP:0000470	Short neck	8	0.000162166	0.00118504	0.136844	0.891166	0.142057	0.8935	0.948357
PGS001560	Volume of grey matter in Frontal Pole (L)	HP:0000470	Short neck	8	0.00152429	0.00119302	1.27768	0.201489	0.210232	0.2026	0.948357
PGS001561	Volume of grey matter in Heschl's Gyrus (includes H1 and H2) (L)	HP:0000470	Short neck	8	-0.00196555	0.00116925	-1.68104	0.0928875	0.260591	0.0875	0.948357
PGS001562	Volume of grey matter in Heschl's Gyrus (includes H1 and H2) (R)	HP:0000470	Short neck	8	0.000318401	0.00119277	0.266943	0.789536	0.144277	0.7909	0.948357
PGS001563	Volume of grey matter in Hippocampus (L)	HP:0000470	Short neck	8	0.000127593	0.00119824	0.106483	0.915208	0.141744	0.9213	0.948357
PGS001564	Volume of grey matter in Hippocampus (R)	HP:0000470	Short neck	8	-0.000554509	0.00120387	-0.460606	0.645124	0.150233	0.6447	0.948357
PGS001565	Volume of grey matter in I-IV Cerebellum (L)	HP:0000470	Short neck	8	0.000553908	0.00120497	0.459687	0.645783	0.150198	0.6448	0.948357
PGS001566	Volume of grey matter in I-IV Cerebellum (R)	HP:0000470	Short neck	8	-0.000485423	0.0011886	-0.408398	0.683019	0.148316	0.6853	0.948357
PGS001567	Volume of grey matter in Inferior Frontal Gyrus, pars triangularis (R)	HP:0000470	Short neck	8	-0.000694563	0.00120659	-0.575644	0.564911	0.155272	0.5645	0.948357
PGS001568	Volume of grey matter in Inferior Temporal Gyrus, posterior division (L)	HP:0000470	Short neck	8	0.000390027	0.00118679	0.32864	0.742457	0.145831	0.7453	0.948357
PGS001569	Volume of grey matter in Insular Cortex (L)	HP:0000470	Short neck	8	-0.000638892	0.0011898	-0.536974	0.591336	0.153453	0.5919	0.948357
PGS001570	Volume of grey matter in Insular Cortex (R)	HP:0000470	Short neck	8	-0.000383318	0.00119405	-0.321023	0.748221	0.145621	0.7473	0.948357
PGS001571	Volume of grey matter in Intracalcarine Cortex (L)	HP:0000470	Short neck	8	0.00034797	0.00122337	0.284436	0.776101	0.144685	0.7757	0.948357
PGS001572	Volume of grey matter in IX Cerebellum (L)	HP:0000470	Short neck	8	0.0015235	0.00117438	1.29728	0.194662	0.212363	0.1972	0.948357
PGS001573	Volume of grey matter in IX Cerebellum (R)	HP:0000470	Short neck	8	0.00116131	0.00117814	0.985715	0.324374	0.182325	0.3159	0.948357
PGS001574	Volume of grey matter in Lateral Occipital Cortex, inferior division (R)	HP:0000470	Short neck	8	0.000203237	0.00119361	0.17027	0.864812	0.142491	0.8663	0.948357
PGS001575	Volume of grey matter in Lateral Occipital Cortex, superior division (R)	HP:0000470	Short neck	8	0.00041506	0.00118994	0.348808	0.727265	0.146408	0.7235	0.948357
PGS001576	Volume of grey matter in Lingual Gyrus (R)	HP:0000470	Short neck	8	-0.000298902	0.00119813	-0.249475	0.803015	0.143896	0.8007	0.948357
PGS001577	Volume of grey matter in Middle Frontal Gyrus (L)	HP:0000470	Short neck	8	0.0003974	0.00120024	0.331099	0.740599	0.145899	0.7387	0.948357
PGS001578	Volume of grey matter in Middle Frontal Gyrus (R)	HP:0000470	Short neck	8	-0.0010364	0.00120181	-0.862366	0.388573	0.172695	0.3821	0.948357
PGS001579	Volume of grey matter in Middle Temporal Gyrus, posterior division (R)	HP:0000470	Short neck	8	0.000661666	0.00120452	0.549318	0.582839	0.15402	0.5898	0.948357
PGS001580	Volume of grey matter in Occipital Fusiform Gyrus (L)	HP:0000470	Short neck	8	0.000618065	0.00120282	0.513846	0.607408	0.152426	0.6102	0.948357
PGS001581	Volume of grey matter in Occipital Pole (R)	HP:0000470	Short neck	8	-0.00108336	0.00119515	-0.906464	0.364783	0.17599	0.3555	0.948357
PGS001582	Volume of grey matter in Paracingulate Gyrus (R)	HP:0000470	Short neck	8	0.000486549	0.00118217	0.411573	0.68069	0.148426	0.6736	0.948357
PGS001583	Volume of grey matter in Parahippocampal Gyrus, anterior division (L)	HP:0000470	Short neck	8	0.000160906	0.00118655	0.135609	0.892142	0.142042	0.894	0.948357
PGS001584	Volume of grey matter in Parahippocampal Gyrus, anterior division (R)	HP:0000470	Short neck	8	0.00126319	0.00119466	1.05736	0.290456	0.188508	0.2956	0.948357
PGS001585	Volume of grey matter in Parahippocampal Gyrus, posterior division (L)	HP:0000470	Short neck	8	-0.000211087	0.00117302	-0.179951	0.857206	0.142634	0.8592	0.948357
PGS001586	Volume of grey matter in Parahippocampal Gyrus, posterior division (R)	HP:0000470	Short neck	8	0.00111876	0.00120723	0.926719	0.354167	0.177559	0.3558	0.948357
PGS001587	Volume of grey matter in Planum Polare (L)	HP:0000470	Short neck	8	0.000993795	0.00118224	0.8406	0.400657	0.171129	0.4038	0.948357
PGS001588	Volume of grey matter in Planum Polare (R)	HP:0000470	Short neck	8	0.000765003	0.00121217	0.631101	0.528035	0.1581	0.5218	0.948357
PGS001589	Volume of grey matter in Planum Temporale (L)	HP:0000470	Short neck	8	-0.00197632	0.0011887	-1.6626	0.0965254	0.25799	0.0997	0.948357
PGS001590	Volume of grey matter in Precentral Gyrus (L)	HP:0000470	Short neck	8	0.00200453	0.00118257	1.69507	0.0901937	0.262589	0.083	0.948357
PGS001591	Volume of grey matter in Precentral Gyrus (R)	HP:0000470	Short neck	8	0.00234704	0.0011657	2.01341	0.0441844	0.312353	0.0414	0.948357
PGS001592	Volume of grey matter in Precuneous Cortex (L)	HP:0000470	Short neck	8	-0.000537213	0.00116199	-0.462323	0.643892	0.1503	0.6438	0.948357
PGS001593	Volume of grey matter in Putamen (L)	HP:0000470	Short neck	8	-0.000371388	0.00117857	-0.315116	0.752701	0.145463	0.7497	0.948357
PGS001594	Volume of grey matter in Putamen (R)	HP:0000470	Short neck	8	0.000391464	0.0011961	0.327283	0.743483	0.145793	0.7496	0.948357
PGS001595	Volume of grey matter in Subcallosal Cortex (L)	HP:0000470	Short neck	8	0.00184325	0.00117416	1.56985	0.116584	0.245343	0.1109	0.948357
PGS001596	Volume of grey matter in Subcallosal Cortex (R)	HP:0000470	Short neck	8	0.00228456	0.00119057	1.91888	0.0551197	0.296689	0.0574	0.948357
PGS001597	Volume of grey matter in Superior Frontal Gyrus (L)	HP:0000470	Short neck	8	-0.00118129	0.001159	-1.01923	0.308197	0.185164	0.3084	0.948357
PGS001598	Volume of grey matter in Superior Frontal Gyrus (R)	HP:0000470	Short neck	8	0.00137924	0.00118447	1.16443	0.244366	0.198555	0.2529	0.948357
PGS001599	Volume of grey matter in Superior Temporal Gyrus, anterior division (L)	HP:0000470	Short neck	8	0.000487836	0.00118094	0.41309	0.679578	0.148479	0.6704	0.948357
PGS001600	Volume of grey matter in Superior Temporal Gyrus, posterior division (L)	HP:0000470	Short neck	8	0.00197337	0.0011816	1.67009	0.0950345	0.259043	0.0986	0.948357
PGS001601	Volume of grey matter in Supracalcarine Cortex (L)	HP:0000470	Short neck	8	-0.000633092	0.00121705	-0.520184	0.602984	0.152703	0.5972	0.948357
PGS001602	Volume of grey matter in Supracalcarine Cortex (R)	HP:0000470	Short neck	8	-0.00120684	0.00119937	-1.00623	0.314408	0.184051	0.3172	0.948357
PGS001603	Volume of grey matter in Temporal Fusiform Cortex, anterior division (L)	HP:0000470	Short neck	8	0.000596754	0.00119555	0.499145	0.617724	0.151797	0.6211	0.948357
PGS001604	Volume of grey matter in Temporal Fusiform Cortex, posterior division (L)	HP:0000470	Short neck	8	-0.000106862	0.00118744	-0.0899935	0.9283	0.141607	0.9306	0.948357
PGS001605	Volume of grey matter in Temporal Fusiform Cortex, posterior division (R)	HP:0000470	Short neck	8	0.000466178	0.00119542	0.38997	0.696594	0.147694	0.6991	0.948357
PGS001606	Volume of grey matter in Temporal Pole (L)	HP:0000470	Short neck	8	-0.000813187	0.00119362	-0.681281	0.49576	0.160883	0.4966	0.948357
PGS001607	Volume of grey matter in Temporal Pole (R)	HP:0000470	Short neck	8	0.00121932	0.00118742	1.02686	0.304591	0.185823	0.3023	0.948357
PGS001608	Volume of grey matter in Thalamus (L)	HP:0000470	Short neck	8	0.00142562	0.00120222	1.18582	0.235811	0.200678	0.2312	0.948357
PGS001609	Volume of grey matter in Thalamus (R)	HP:0000470	Short neck	8	0.000389563	0.00118716	0.328146	0.74283	0.145817	0.7427	0.948357
PGS001610	Volume of grey matter in V Cerebellum (L)	HP:0000470	Short neck	8	0.00119012	0.00120508	0.987586	0.323456	0.182481	0.3175	0.948357
PGS001611	Volume of grey matter in V Cerebellum (R)	HP:0000470	Short neck	8	0.00111148	0.00118438	0.938446	0.348111	0.178483	0.3563	0.948357
PGS001612	Volume of grey matter in Ventral Striatum (L)	HP:0000470	Short neck	8	0.000182912	0.00117057	0.15626	0.875842	0.142297	0.8715	0.948357
PGS001613	Volume of grey matter in Ventral Striatum (R)	HP:0000470	Short neck	8	-0.000378654	0.00116675	-0.324536	0.745561	0.145717	0.7529	0.948357
PGS001614	Volume of grey matter in Vermis Crus II Cerebellum	HP:0000470	Short neck	8	-0.00122276	0.00120336	-1.01612	0.309677	0.184896	0.3013	0.948357
PGS001615	Volume of grey matter in Vermis IX Cerebellum	HP:0000470	Short neck	8	-0.000405132	0.00117493	-0.344814	0.730265	0.146291	0.7254	0.948357
PGS001616	Volume of grey matter in Vermis VI Cerebellum	HP:0000470	Short neck	8	0.00083214	0.00119374	0.697086	0.485818	0.161804	0.4834	0.948357
PGS001617	Volume of grey matter in Vermis VIIb Cerebellum	HP:0000470	Short neck	8	0.000162106	0.00121695	0.133206	0.894042	0.142015	0.8963	0.948357
PGS001618	Volume of grey matter in Vermis VIIIa Cerebellum	HP:0000470	Short neck	8	0.000418005	0.00120495	0.346905	0.728694	0.146352	0.7302	0.948357
PGS001619	Volume of grey matter in Vermis VIIIb Cerebellum	HP:0000470	Short neck	8	-0.000594154	0.00119516	-0.497134	0.619141	0.151712	0.618	0.948357
PGS001620	Volume of grey matter in Vermis X Cerebellum	HP:0000470	Short neck	8	-0.000699652	0.00116238	-0.601915	0.547288	0.156579	0.544	0.948357
PGS001622	Volume of grey matter in VI Cerebellum (R)	HP:0000470	Short neck	8	0.000654022	0.00119378	0.547857	0.583842	0.153952	0.5919	0.948357
PGS001623	Volume of grey matter in VIIb Cerebellum (L)	HP:0000470	Short neck	8	-0.00116654	0.00119012	-0.980184	0.327096	0.181866	0.3348	0.948357
PGS001624	Volume of grey matter in VIIb Cerebellum (R)	HP:0000470	Short neck	8	-0.000697803	0.00120788	-0.577709	0.563516	0.155373	0.5644	0.948357
PGS001625	Volume of grey matter in VIIIa Cerebellum (L)	HP:0000470	Short neck	8	0.00162816	0.00118827	1.3702	0.170755	0.220574	0.1729	0.948357
PGS001626	Volume of grey matter in VIIIa Cerebellum (R)	HP:0000470	Short neck	8	0.000405788	0.00118266	0.343116	0.731542	0.146242	0.7274	0.948357
PGS001628	Volume of grey matter in VIIIb Cerebellum (R)	HP:0000470	Short neck	8	0.00116017	0.00120841	0.960076	0.337115	0.180218	0.3371	0.948357
PGS001629	Volume of grey matter in X Cerebellum (R)	HP:0000470	Short neck	8	0.00110743	0.00119484	0.926843	0.354102	0.177569	0.3496	0.948357
PGS001630	Volume of hippocampus (L)	HP:0000470	Short neck	8	-0.000873988	0.00119457	-0.731635	0.464464	0.16389	0.4678	0.948357
PGS001631	Volume of pallidum (L)	HP:0000470	Short neck	8	-0.0020811	0.0011794	-1.76455	0.0777689	0.272725	0.077	0.948357
PGS001632	Volume of pallidum (R)	HP:0000470	Short neck	8	0.00177659	0.00118175	1.50335	0.132881	0.236722	0.1253	0.948357
PGS001633	Volume of peripheral cortical grey matter	HP:0000470	Short neck	8	-0.000559745	0.00116264	-0.481445	0.630245	0.151063	0.6284	0.948357
PGS001634	Volume of peripheral cortical grey matter (normalised for head size)	HP:0000470	Short neck	8	0.000786155	0.00118184	0.665198	0.505989	0.159968	0.5049	0.948357
PGS001635	Volume of putamen (L)	HP:0000470	Short neck	8	-0.00180588	0.00117923	-1.5314	0.125804	0.240313	0.1232	0.948357
PGS001636	Volume of putamen (R)	HP:0000470	Short neck	8	-0.00030218	0.0011532	-0.262035	0.793317	0.144168	0.7939	0.948357
PGS001637	Volume of thalamus (L)	HP:0000470	Short neck	8	-0.000424495	0.0011981	-0.354306	0.723141	0.146572	0.7255	0.948357
PGS001638	Volume of thalamus (R)	HP:0000470	Short neck	8	0.00112417	0.00120478	0.933091	0.350868	0.17806	0.352	0.948357
PGS001639	Volume of ventricular cerebrospinal fluid	HP:0000470	Short neck	8	0.000192612	0.00118862	0.162048	0.871282	0.142375	0.8685	0.948357
PGS001640	Volume of white matter	HP:0000470	Short neck	8	0.000254594	0.00117763	0.216192	0.828857	0.143241	0.8285	0.948357
PGS001641	Volume of white matter (normalised for head size)	HP:0000470	Short neck	8	0.00128503	0.00120561	1.06588	0.286588	0.189272	0.2855	0.948357
PGS001642	Volumetric scaling from T1 head image to standard space	HP:0000470	Short neck	8	-0.000825507	0.0011719	-0.704415	0.481243	0.162238	0.4789	0.948357
PGS001643	WA FA in tract acoustic radiation (L)	HP:0000470	Short neck	8	0.000778074	0.0011993	0.648776	0.516546	0.159056	0.5253	0.948357
PGS001644	WA FA in tract acoustic radiation (R)	HP:0000470	Short neck	8	0.00195728	0.00119926	1.63207	0.102798	0.253748	0.1048	0.948357
PGS001645	WA FA in tract anterior thalamic radiation (L)	HP:0000470	Short neck	8	0.000554592	0.00117285	0.472857	0.636359	0.150717	0.6235	0.948357
PGS001646	WA FA in tract anterior thalamic radiation (R)	HP:0000470	Short neck	8	0.000164516	0.00119851	0.137267	0.890831	0.142061	0.8939	0.948357
PGS001647	WA FA in tract cingulate gyrus part of cingulum (L)	HP:0000470	Short neck	8	0.00117525	0.00119158	0.986291	0.324091	0.182373	0.323	0.948357
PGS001648	WA FA in tract cingulate gyrus part of cingulum (R)	HP:0000470	Short neck	8	0.00179823	0.00119457	1.50533	0.132372	0.236973	0.1281	0.948357
PGS001649	WA FA in tract corticospinal tract (R)	HP:0000470	Short neck	8	-0.000839684	0.00121528	-0.690936	0.489673	0.161443	0.487	0.948357
PGS001650	WA FA in tract forceps major	HP:0000470	Short neck	8	-0.000304803	0.00118558	-0.257092	0.79713	0.144059	0.7917	0.948357
PGS001651	WA FA in tract forceps minor	HP:0000470	Short neck	8	0.000211712	0.00119464	0.177218	0.859352	0.142593	0.8572	0.948357
PGS001652	WA FA in tract inferior fronto-occipital fasciculus (L)	HP:0000470	Short neck	8	0.00152013	0.00117649	1.29208	0.196454	0.211795	0.1923	0.948357
PGS001654	WA FA in tract inferior longitudinal fasciculus (L)	HP:0000470	Short neck	8	0.00110026	0.00117043	0.94005	0.347288	0.17861	0.3481	0.948357
PGS001655	WA FA in tract inferior longitudinal fasciculus (R)	HP:0000470	Short neck	8	0.00180396	0.00119987	1.50347	0.132852	0.236736	0.1361	0.948357
PGS001656	WA FA in tract posterior thalamic radiation (L)	HP:0000470	Short neck	8	-0.000560989	0.00117018	-0.479402	0.631697	0.15098	0.6313	0.948357
PGS001657	WA FA in tract posterior thalamic radiation (R)	HP:0000470	Short neck	8	-0.000238808	0.00118781	-0.201049	0.840677	0.142974	0.8388	0.948357
PGS001658	WA FA in tract superior longitudinal fasciculus (L)	HP:0000470	Short neck	8	0.0006147	0.00119608	0.513927	0.607351	0.15243	0.6101	0.948357
PGS001659	WA FA in tract uncinate fasciculus (L)	HP:0000470	Short neck	8	-0.000475729	0.00118042	-0.403016	0.686973	0.148131	0.6825	0.948357
PGS001660	WA FA in tract uncinate fasciculus (R)	HP:0000470	Short neck	8	-0.00128562	0.00119139	-1.0791	0.280653	0.19047	0.2839	0.948357
PGS001661	WA ICVF in tract acoustic radiation (L)	HP:0000470	Short neck	8	0.000642098	0.00119229	0.538542	0.590254	0.153525	0.5895	0.948357
PGS001662	WA ICVF in tract acoustic radiation (R)	HP:0000470	Short neck	8	0.00131855	0.00119835	1.10031	0.271311	0.192422	0.2674	0.948357
PGS001663	WA ICVF in tract anterior thalamic radiation (L)	HP:0000470	Short neck	8	0.00244646	0.00117854	2.07584	0.0380163	0.323108	0.0377	0.948357
PGS001664	WA ICVF in tract anterior thalamic radiation (R)	HP:0000470	Short neck	8	0.00175643	0.00118529	1.48185	0.138512	0.234013	0.1402	0.948357
PGS001665	WA ICVF in tract cingulate gyrus part of cingulum (L)	HP:0000470	Short neck	8	0.00191655	0.00119249	1.60718	0.108148	0.250347	0.1084	0.948357
PGS001666	WA ICVF in tract cingulate gyrus part of cingulum (R)	HP:0000470	Short neck	8	0.00131237	0.00117266	1.11914	0.263194	0.194187	0.26	0.948357
PGS001667	WA ICVF in tract corticospinal tract (L)	HP:0000470	Short neck	8	0.0017354	0.00118228	1.46785	0.142278	0.23227	0.1437	0.948357
PGS001668	WA ICVF in tract corticospinal tract (R)	HP:0000470	Short neck	8	0.00185554	0.00118777	1.56221	0.118372	0.244334	0.1176	0.948357
PGS001669	WA ICVF in tract forceps major	HP:0000470	Short neck	8	0.000480494	0.00118495	0.405498	0.685148	0.148216	0.6825	0.948357
PGS001670	WA ICVF in tract forceps minor	HP:0000470	Short neck	8	-0.000283637	0.00118507	-0.239343	0.810861	0.143687	0.8112	0.948357
PGS001671	WA ICVF in tract inferior fronto-occipital fasciculus (L)	HP:0000470	Short neck	8	0.00142705	0.00118189	1.20743	0.227387	0.202861	0.2256	0.948357
PGS001672	WA ICVF in tract inferior fronto-occipital fasciculus (R)	HP:0000470	Short neck	8	0.000278815	0.00119005	0.234288	0.814782	0.143585	0.8096	0.948357
PGS001673	WA ICVF in tract inferior longitudinal fasciculus (L)	HP:0000470	Short neck	8	0.00110304	0.00118736	0.928984	0.352992	0.177737	0.357	0.948357
PGS001674	WA ICVF in tract inferior longitudinal fasciculus (R)	HP:0000470	Short neck	8	0.000653497	0.0011977	0.545625	0.585375	0.153849	0.5844	0.948357
PGS001675	WA ICVF in tract medial lemniscus (L)	HP:0000470	Short neck	8	-0.000409071	0.00116465	-0.351239	0.725441	0.14648	0.7254	0.948357
PGS001676	WA ICVF in tract medial lemniscus (R)	HP:0000470	Short neck	8	-0.000626994	0.00117619	-0.533072	0.594034	0.153277	0.5938	0.948357
PGS001677	WA ICVF in tract middle cerebellar peduncle	HP:0000470	Short neck	8	0.00145905	0.00117895	1.23758	0.215994	0.205974	0.2133	0.948357
PGS001678	WA ICVF in tract parahippocampal part of cingulum (L)	HP:0000470	Short neck	8	-0.000167535	0.00117405	-0.142699	0.88654	0.142126	0.8912	0.948357
PGS001679	WA ICVF in tract parahippocampal part of cingulum (R)	HP:0000470	Short neck	8	-0.000337268	0.0011734	-0.287428	0.773809	0.144757	0.7798	0.948357
PGS001680	WA ICVF in tract posterior thalamic radiation (L)	HP:0000470	Short neck	8	0.00114648	0.00119392	0.960264	0.33702	0.180233	0.3318	0.948357
PGS001681	WA ICVF in tract posterior thalamic radiation (R)	HP:0000470	Short neck	8	0.000559897	0.00118769	0.471418	0.637386	0.150659	0.6423	0.948357
PGS001683	WA ICVF in tract superior longitudinal fasciculus (R)	HP:0000470	Short neck	8	0.000527472	0.00119771	0.440401	0.659687	0.149464	0.6612	0.948357
PGS001684	WA ICVF in tract superior thalamic radiation (L)	HP:0000470	Short neck	8	0.00187118	0.00119341	1.56792	0.117034	0.245088	0.1154	0.948357
PGS001685	WA ICVF in tract superior thalamic radiation (R)	HP:0000470	Short neck	8	0.00178176	0.0011855	1.50296	0.132984	0.236671	0.1356	0.948357
PGS001686	WA ICVF in tract uncinate fasciculus (L)	HP:0000470	Short neck	8	0.000870484	0.00118162	0.736686	0.461386	0.164203	0.4657	0.948357
PGS001687	WA ICVF in tract uncinate fasciculus (R)	HP:0000470	Short neck	8	0.000767657	0.00118215	0.649373	0.51616	0.159089	0.5128	0.948357
PGS001688	WA ISOVF in tract acoustic radiation (L)	HP:0000470	Short neck	8	0.000890189	0.0011956	0.744554	0.456615	0.164696	0.4518	0.948357
PGS001689	WA ISOVF in tract acoustic radiation (R)	HP:0000470	Short neck	8	0.00239014	0.00118873	2.01066	0.0444742	0.311887	0.0458	0.948357
PGS001693	WA ISOVF in tract inferior fronto-occipital fasciculus (L)	HP:0000470	Short neck	8	0.000408224	0.00118897	0.343342	0.731372	0.146248	0.7309	0.948357
PGS001694	WA ISOVF in tract inferior fronto-occipital fasciculus (R)	HP:0000470	Short neck	8	0.00165336	0.00119799	1.38012	0.16768	0.221725	0.1668	0.948357
PGS001695	WA ISOVF in tract inferior longitudinal fasciculus (L)	HP:0000470	Short neck	8	0.00134331	0.00119125	1.12765	0.259582	0.194995	0.258	0.948357
PGS001696	WA ISOVF in tract inferior longitudinal fasciculus (R)	HP:0000470	Short neck	8	0.00237054	0.00117878	2.01101	0.0444379	0.311945	0.0447	0.948357
PGS001697	WA ISOVF in tract posterior thalamic radiation (R)	HP:0000470	Short neck	8	0.000445646	0.00119139	0.374054	0.708397	0.14718	0.7086	0.948357
PGS001698	WA ISOVF in tract superior longitudinal fasciculus (L)	HP:0000470	Short neck	8	-0.000419787	0.00119137	-0.352356	0.724603	0.146513	0.727	0.948357
PGS001699	WA ISOVF in tract superior longitudinal fasciculus (R)	HP:0000470	Short neck	8	-0.000113529	0.00120326	-0.0943516	0.924838	0.141641	0.9252	0.948357
PGS001701	WA ISOVF in tract superior thalamic radiation (R)	HP:0000470	Short neck	8	-0.000436095	0.00119562	-0.364745	0.715334	0.146889	0.7182	0.948357
PGS001702	WA ISOVF in tract uncinate fasciculus (L)	HP:0000470	Short neck	8	0.000332432	0.00118574	0.280357	0.779228	0.144588	0.7735	0.948357
PGS001704	WA L1 in tract forceps minor	HP:0000470	Short neck	8	-0.000677622	0.00117992	-0.574294	0.565824	0.155206	0.5673	0.948357
PGS001705	WA L1 in tract inferior fronto-occipital fasciculus (L)	HP:0000470	Short neck	8	-0.000413841	0.00121969	-0.3393	0.734414	0.146132	0.7357	0.948357
PGS001706	WA L1 in tract inferior fronto-occipital fasciculus (R)	HP:0000470	Short neck	8	-0.000800977	0.00117839	-0.679722	0.496747	0.160794	0.4951	0.948357
PGS001707	WA L1 in tract inferior longitudinal fasciculus (L)	HP:0000470	Short neck	8	0.000376647	0.00120636	0.312217	0.754903	0.145386	0.7541	0.948357
PGS001708	WA L1 in tract inferior longitudinal fasciculus (R)	HP:0000470	Short neck	8	-0.000264095	0.00117541	-0.224684	0.822244	0.143399	0.8245	0.948357
PGS001709	WA L1 in tract superior longitudinal fasciculus (L)	HP:0000470	Short neck	8	0.000754604	0.00119055	0.633826	0.526256	0.158246	0.5303	0.948357
PGS001710	WA L1 in tract superior longitudinal fasciculus (R)	HP:0000470	Short neck	8	0.000581957	0.00116994	0.497425	0.618935	0.151724	0.6201	0.948357
PGS001711	WA L1 in tract superior thalamic radiation (L)	HP:0000470	Short neck	8	-0.000993868	0.00119642	-0.830699	0.406228	0.17043	0.4065	0.948357
PGS001713	WA L1 in tract uncinate fasciculus (L)	HP:0000470	Short neck	8	0.00129961	0.00118978	1.09231	0.274808	0.191681	0.2792	0.948357
PGS001714	WA L2 in tract acoustic radiation (R)	HP:0000470	Short neck	8	0.000284259	0.00120715	0.23548	0.813856	0.143609	0.8095	0.948357
PGS001715	WA L2 in tract anterior thalamic radiation (L)	HP:0000470	Short neck	8	-0.0017977	0.00119536	-1.5039	0.132741	0.236791	0.1376	0.948357
PGS001716	WA L2 in tract anterior thalamic radiation (R)	HP:0000470	Short neck	8	-0.000924891	0.00120402	-0.768171	0.442462	0.166205	0.4377	0.948357
PGS001717	WA L2 in tract cingulate gyrus part of cingulum (L)	HP:0000470	Short neck	8	-0.00026553	0.00118416	-0.224234	0.822595	0.14339	0.8272	0.948357
PGS001718	WA L2 in tract cingulate gyrus part of cingulum (R)	HP:0000470	Short neck	8	-0.000408617	0.00117569	-0.347555	0.728205	0.146371	0.7285	0.948357
PGS001719	WA L2 in tract forceps major	HP:0000470	Short neck	8	0.00104623	0.0012031	0.869608	0.384603	0.173225	0.3838	0.948357
PGS001720	WA L2 in tract forceps minor	HP:0000470	Short neck	8	-0.000979159	0.0011825	-0.828041	0.407731	0.170243	0.403	0.948357
PGS001721	WA L2 in tract inferior fronto-occipital fasciculus (L)	HP:0000470	Short neck	8	-0.00102657	0.00119865	-0.856439	0.391842	0.172265	0.3943	0.948357
PGS001722	WA L2 in tract inferior fronto-occipital fasciculus (R)	HP:0000470	Short neck	8	0.000150496	0.0011955	0.125885	0.899833	0.141935	0.9033	0.948357
PGS001723	WA L2 in tract inferior longitudinal fasciculus (L)	HP:0000470	Short neck	8	0.000418281	0.00120494	0.347139	0.728517	0.146359	0.727	0.948357
PGS001724	WA L2 in tract inferior longitudinal fasciculus (R)	HP:0000470	Short neck	8	-0.00119278	0.00120094	-0.993203	0.320712	0.182951	0.3148	0.948357
PGS001725	WA L2 in tract superior longitudinal fasciculus (L)	HP:0000470	Short neck	8	-0.000515109	0.00119405	-0.431397	0.666219	0.149132	0.6687	0.948357
PGS001726	WA L2 in tract superior thalamic radiation (L)	HP:0000470	Short neck	8	0.000239609	0.00119851	0.199922	0.841558	0.142955	0.8419	0.948357
PGS001727	WA L2 in tract uncinate fasciculus (L)	HP:0000470	Short neck	8	0.00131671	0.00119553	1.10136	0.270852	0.19252	0.2652	0.948357
PGS001728	WA L2 in tract uncinate fasciculus (R)	HP:0000470	Short neck	8	-0.000251428	0.00118029	-0.213023	0.831328	0.143183	0.8298	0.948357
PGS001729	WA L3 in tract acoustic radiation (R)	HP:0000470	Short neck	8	0.000543367	0.00119509	0.454666	0.649391	0.150004	0.6496	0.948357
PGS001730	WA L3 in tract anterior thalamic radiation (L)	HP:0000470	Short neck	8	-0.00110939	0.00119063	-0.931765	0.351553	0.177955	0.3531	0.948357
PGS001731	WA L3 in tract anterior thalamic radiation (R)	HP:0000470	Short neck	8	-0.00073529	0.00119068	-0.61754	0.536938	0.157385	0.5338	0.948357
PGS001732	WA L3 in tract cingulate gyrus part of cingulum (L)	HP:0000470	Short neck	8	-0.000139939	0.00120153	-0.116467	0.907292	0.141838	0.9064	0.948357
PGS001733	WA L3 in tract cingulate gyrus part of cingulum (R)	HP:0000470	Short neck	8	0.000575247	0.00117088	0.491293	0.623265	0.151468	0.6219	0.948357
PGS001734	WA L3 in tract forceps minor	HP:0000470	Short neck	8	-0.000325222	0.00119341	-0.272516	0.785249	0.144404	0.7872	0.948357
PGS001735	WA L3 in tract inferior fronto-occipital fasciculus (L)	HP:0000470	Short neck	8	-0.000559626	0.00120187	-0.465631	0.641522	0.15043	0.6424	0.948357
PGS001736	WA L3 in tract inferior fronto-occipital fasciculus (R)	HP:0000470	Short neck	8	0.000446019	0.00119757	0.372438	0.7096	0.147129	0.7031	0.948357
PGS001737	WA L3 in tract inferior longitudinal fasciculus (L)	HP:0000470	Short neck	8	-0.000177188	0.00120217	-0.14739	0.882837	0.142183	0.8855	0.948357
PGS001738	WA L3 in tract inferior longitudinal fasciculus (R)	HP:0000470	Short neck	8	-0.000703407	0.0011881	-0.592043	0.553878	0.156081	0.5646	0.948357
PGS001740	WA L3 in tract superior thalamic radiation (L)	HP:0000470	Short neck	8	0.000217977	0.00120252	0.181266	0.856174	0.142654	0.8552	0.948357
PGS001741	WA L3 in tract superior thalamic radiation (R)	HP:0000470	Short neck	8	-0.0004759	0.00118781	-0.400652	0.688713	0.148051	0.6939	0.948357
PGS001742	WA L3 in tract uncinate fasciculus (L)	HP:0000470	Short neck	8	0.00155591	0.00120469	1.29154	0.196644	0.211735	0.1982	0.948357
PGS001743	WA L3 in tract uncinate fasciculus (R)	HP:0000470	Short neck	8	-0.000252545	0.00117657	-0.214645	0.830063	0.143213	0.83	0.948357
PGS001744	WA MD in tract acoustic radiation (R)	HP:0000470	Short neck	8	0.000900406	0.00120993	0.744178	0.456843	0.164672	0.4548	0.948357
PGS001745	WA MD in tract anterior thalamic radiation (L)	HP:0000470	Short neck	8	-0.00140502	0.00119186	-1.17885	0.238575	0.199982	0.2436	0.948357
PGS001746	WA MD in tract cingulate gyrus part of cingulum (L)	HP:0000470	Short neck	8	0.000137575	0.0011957	0.115059	0.908408	0.141825	0.9085	0.948357
PGS001747	WA MD in tract cingulate gyrus part of cingulum (R)	HP:0000470	Short neck	8	0.000213192	0.00118579	0.17979	0.857333	0.142631	0.8559	0.948357
PGS001748	WA MD in tract forceps major	HP:0000470	Short neck	8	0.00104386	0.00119637	0.872518	0.383015	0.173439	0.3888	0.948357
PGS001749	WA MD in tract forceps minor	HP:0000470	Short neck	8	-0.000462725	0.00117636	-0.393354	0.694093	0.147806	0.6889	0.948357
PGS001750	WA MD in tract inferior fronto-occipital fasciculus (L)	HP:0000470	Short neck	8	-0.000479341	0.00121187	-0.395537	0.692482	0.147879	0.6917	0.948357
PGS001751	WA MD in tract inferior fronto-occipital fasciculus (R)	HP:0000470	Short neck	8	0.000139755	0.00118286	0.11815	0.905959	0.141855	0.9042	0.948357
PGS001752	WA MD in tract inferior longitudinal fasciculus (L)	HP:0000470	Short neck	8	0.000204411	0.00120444	0.169714	0.865249	0.142483	0.87	0.948357
PGS001753	WA MD in tract inferior longitudinal fasciculus (R)	HP:0000470	Short neck	8	-0.000796483	0.00118961	-0.669531	0.503222	0.160213	0.5037	0.948357
PGS001754	WA MD in tract superior longitudinal fasciculus (L)	HP:0000470	Short neck	8	-0.000240802	0.00118571	-0.203087	0.839085	0.143008	0.8393	0.948357
PGS001755	WA MD in tract superior thalamic radiation (L)	HP:0000470	Short neck	8	-0.00086509	0.00118307	-0.731223	0.464715	0.163864	0.475	0.948357
PGS001756	WA MD in tract superior thalamic radiation (R)	HP:0000470	Short neck	8	-0.00125526	0.00119624	-1.04934	0.294127	0.187795	0.2932	0.948357
PGS001757	WA MD in tract uncinate fasciculus (L)	HP:0000470	Short neck	8	0.00132821	0.0011951	1.11138	0.266516	0.193457	0.2683	0.948357
PGS001758	WA MD in tract uncinate fasciculus (R)	HP:0000470	Short neck	8	-0.000593297	0.00118152	-0.502148	0.61561	0.151924	0.6198	0.948357
PGS001759	WA MO in tract forceps minor	HP:0000470	Short neck	8	-0.000978198	0.00120401	-0.812447	0.416617	0.169163	0.4243	0.948357
PGS001760	WA MO in tract medial lemniscus (R)	HP:0000470	Short neck	8	0.00175296	0.00117945	1.48625	0.137345	0.234564	0.1388	0.948357
PGS001761	WA MO in tract middle cerebellar peduncle	HP:0000470	Short neck	8	-0.00133345	0.00118803	-1.1224	0.261806	0.194496	0.2728	0.948357
PGS001762	WA MO in tract posterior thalamic radiation (L)	HP:0000470	Short neck	8	0.000433116	0.00121027	0.357869	0.720473	0.146679	0.7144	0.948357
PGS001763	WA MO in tract posterior thalamic radiation (R)	HP:0000470	Short neck	8	-0.000418972	0.00120401	-0.347981	0.727885	0.146384	0.7247	0.948357
PGS001765	WA MO in tract superior thalamic radiation (R)	HP:0000470	Short neck	8	0.00172294	0.00119798	1.4382	0.150509	0.228634	0.1466	0.948357
PGS001766	WA OD in tract corticospinal tract (L)	HP:0000470	Short neck	8	0.00231774	0.00117817	1.96724	0.0492726	0.304608	0.0613	0.948357
PGS001767	WA OD in tract inferior longitudinal fasciculus (R)	HP:0000470	Short neck	8	0.000220248	0.00120478	0.182812	0.854962	0.142678	0.8505	0.948357
PGS001768	WA OD in tract medial lemniscus (L)	HP:0000470	Short neck	8	-0.000178452	0.00118133	-0.15106	0.879941	0.14223	0.8801	0.948357
PGS001769	WA OD in tract superior longitudinal fasciculus (L)	HP:0000470	Short neck	8	-0.00146911	0.00120686	-1.2173	0.22361	0.203872	0.2223	0.948357
PGS001770	WA OD in tract superior longitudinal fasciculus (R)	HP:0000470	Short neck	8	-0.00135059	0.00119041	-1.13456	0.256676	0.195654	0.2558	0.948357
PGS001771	WA OD in tract superior thalamic radiation (R)	HP:0000470	Short neck	8	-0.000182778	0.00118204	-0.154629	0.877127	0.142276	0.8743	0.948357
PGS001772	ZEBRA antigen for Epstein-Barr Virus	HP:0000470	Short neck	8	-0.00189633	0.00121512	-1.56061	0.118749	0.244124	0.124	0.948357
PGS001773	Moderate-to-severe atopic dermatitis	HP:0000470	Short neck	8	-0.00105174	0.00118681	-0.886194	0.375603	0.174455	0.3789	0.948357
PGS001779	Brugada syndrome	HP:0000470	Short neck	8	0.000427392	0.00120939	0.353396	0.723823	0.146544	0.7276	0.948357
PGS001784	Abdominal aortic aneurysm	HP:0000470	Short neck	8	0.000263029	0.00117774	0.223333	0.823295	0.143373	0.8121	0.948357
PGS001785	Acute appendicitis	HP:0000470	Short neck	8	0.000625445	0.00116961	0.534748	0.592874	0.153353	0.5966	0.948357
PGS001786	Appendectomy	HP:0000470	Short neck	8	-0.000213025	0.00118138	-0.180319	0.856918	0.142639	0.8573	0.948357
PGS001788	Chronic obstructive pulmonary disease	HP:0000470	Short neck	8	0.00146621	0.00119332	1.22868	0.219315	0.205047	0.222	0.948357
PGS001790	Heart Failure	HP:0000470	Short neck	8	0.000332	0.0011846	0.280262	0.779301	0.144585	0.7753	0.948357
PGS001791	Idiopathic pulmonary fibrosis	HP:0000470	Short neck	8	-0.00174299	0.00120582	-1.44548	0.148455	0.22952	0.1431	0.948357
PGS001792	Primary open-angle glaucoma	HP:0000470	Short neck	8	-0.000827493	0.00116642	-0.70943	0.478128	0.162538	0.4838	0.948357
PGS001795	Uterine cancer	HP:0000470	Short neck	8	0.000847148	0.00121534	0.697048	0.485841	0.161802	0.4867	0.948357
PGS001801	FEV1/FVC ratio	HP:0000470	Short neck	8	-0.00113107	0.00121799	-0.928635	0.353173	0.177709	0.3574	0.948357
PGS001810	Polycythemia vera	HP:0000470	Short neck	8	-0.000686791	0.00115122	-0.596576	0.550847	0.156309	0.5585	0.948357
PGS001879	Ganglion and cyst of synovium, tendon, and bursa	HP:0000470	Short neck	8	0.000124286	0.00117458	0.105813	0.915739	0.141738	0.9164	0.948357
PGS002019	Benign neoplasm of colon	HP:0000470	Short neck	8	-0.000392977	0.00122291	-0.321344	0.747978	0.14563	0.7504	0.948357
PGS002020	Benign neoplasm of other parts of digestive system	HP:0000470	Short neck	8	-0.000609554	0.00119313	-0.510886	0.609478	0.152298	0.6128	0.948357
PGS002021	Benign neoplasm of uterus	HP:0000470	Short neck	8	0.00167238	0.00120153	1.39188	0.164088	0.223102	0.1619	0.948357
PGS002022	Nontoxic multinodular goiter	HP:0000470	Short neck	8	-0.000962775	0.00118463	-0.812722	0.416459	0.169181	0.4257	0.948357
PGS002023	Thyrotoxicosis with or without goiter	HP:0000470	Short neck	8	-0.00026187	0.00120635	-0.217076	0.828168	0.143257	0.8287	0.948357
PGS002025	Type 1 diabetes	HP:0000470	Short neck	8	-0.000346257	0.00117356	-0.295048	0.767983	0.144945	0.7676	0.948357
PGS002028	Hypoglycemia	HP:0000470	Short neck	8	-0.000979412	0.00116843	-0.838226	0.401988	0.17096	0.411	0.948357
PGS002031	Disorders of iron metabolism	HP:0000470	Short neck	8	0.00122709	0.00117486	1.04446	0.296381	0.187363	0.3227	0.948357
PGS002033	Overweight, obesity and other hyperalimentation	HP:0000470	Short neck	8	0.00113882	0.00118538	0.96072	0.336791	0.18027	0.3375	0.948357
PGS002034	Congenital deficiency of other clotting factors (including factor VII)	HP:0000470	Short neck	8	-0.00116377	0.0011882	-0.979443	0.327461	0.181805	0.3253	0.948357
PGS002035	Dementias	HP:0000470	Short neck	8	-0.0015413	0.00123298	-1.25006	0.211403	0.207284	0.2153	0.948357
PGS002039	Other peripheral nerve disorders	HP:0000470	Short neck	8	-0.000156676	0.00117634	-0.133189	0.894055	0.142015	0.8946	0.948357
PGS002040	Retinal detachments and defects	HP:0000470	Short neck	8	-0.000631046	0.00117932	-0.535091	0.592637	0.153368	0.6038	0.948357
PGS002041	Macular degeneration (senile) of retina NOS	HP:0000470	Short neck	8	-0.000158026	0.00118177	-0.133721	0.893635	0.142021	0.8983	0.948357
PGS002042	Corneal dystrophy	HP:0000470	Short neck	8	-0.000667939	0.00118741	-0.562516	0.573818	0.15464	0.5738	0.948357
PGS002044	Cataract	HP:0000470	Short neck	8	0.000351639	0.00118991	0.295516	0.767625	0.144957	0.7663	0.948357
PGS002045	Inflammation of the eye	HP:0000470	Short neck	8	-0.000983025	0.00118341	-0.830669	0.406244	0.170428	0.4022	0.948357
PGS002049	Pulmonary heart disease	HP:0000470	Short neck	8	0.00105473	0.00118717	0.888443	0.374393	0.174624	0.3701	0.948357
PGS002050	Atrial fibrillation and flutter	HP:0000470	Short neck	8	0.00117949	0.00121407	0.971518	0.33139	0.181151	0.3258	0.948357
PGS002051	Congestive heart failure; nonhypertensive	HP:0000470	Short neck	8	0.00166866	0.00121472	1.37369	0.169668	0.220978	0.1727	0.948357
PGS002052	Occlusion and stenosis of precerebral arteries	HP:0000470	Short neck	8	0.000737944	0.00119528	0.617384	0.537041	0.157376	0.5389	0.948357
PGS002053	Cerebrovascular disease	HP:0000470	Short neck	8	0.000213423	0.00120579	0.176998	0.859525	0.142589	0.8542	0.948357
PGS002056	Phlebitis and thrombophlebitis	HP:0000470	Short neck	8	-0.000123013	0.0011702	-0.105121	0.916288	0.141732	0.9194	0.948357
PGS002057	Varicose veins	HP:0000470	Short neck	8	0.000106684	0.00119962	0.0889315	0.929144	0.141599	0.9297	0.948357
PGS002058	Hemorrhoids	HP:0000470	Short neck	8	-0.000589288	0.00120955	-0.487195	0.626165	0.151299	0.6363	0.948357
PGS002059	Circulatory disease NEC	HP:0000470	Short neck	8	-0.00093654	0.00117777	-0.795182	0.426587	0.16799	0.4384	0.948357
PGS002060	Nasal polyps	HP:0000470	Short neck	8	0.000257123	0.00119005	0.216062	0.828958	0.143238	0.8348	0.948357
PGS002062	Chronic airway obstruction	HP:0000470	Short neck	8	-0.000904081	0.00118989	-0.7598	0.44745	0.165665	0.4394	0.948357
PGS002063	Esophagitis, GERD and related diseases	HP:0000470	Short neck	8	0.00102905	0.00118689	0.867014	0.386022	0.173035	0.3856	0.948357
PGS002064	Appendiceal conditions	HP:0000470	Short neck	8	-0.00193578	0.00119143	-1.62475	0.10435	0.252742	0.1035	0.948357
PGS002065	Inguinal hernia	HP:0000470	Short neck	8	0.000556231	0.00119942	0.46375	0.64287	0.150356	0.6447	0.948357
PGS002066	Ulcerative colitis	HP:0000470	Short neck	8	-0.000485387	0.00118529	-0.409508	0.682204	0.148354	0.6811	0.948357
PGS002067	Celiac disease	HP:0000470	Short neck	8	-0.00051421	0.00118412	-0.434255	0.664143	0.149237	0.6698	0.948357
PGS002068	Diverticulosis	HP:0000470	Short neck	8	0.000441723	0.00122111	0.361739	0.717579	0.146797	0.7212	0.948357
PGS002070	Anal and rectal polyp	HP:0000470	Short neck	8	-0.000367272	0.00118412	-0.310165	0.756463	0.145332	0.7494	0.948357
PGS002071	Other chronic nonalcoholic liver disease	HP:0000470	Short neck	8	0.00133538	0.00119939	1.11338	0.26566	0.193644	0.2656	0.948357
PGS002072	Cholelithiasis and cholecystitis	HP:0000470	Short neck	8	0.0012794	0.00118316	1.08134	0.279658	0.190674	0.278	0.948357
PGS002073	Other biliary tract disease	HP:0000470	Short neck	8	0.000416548	0.00118636	0.351115	0.725533	0.146476	0.7274	0.948357
PGS002075	Urinary calculus	HP:0000470	Short neck	8	-0.00204662	0.00118427	-1.72817	0.0840887	0.267367	0.0875	0.948357
PGS002076	Hyperplasia of prostate	HP:0000470	Short neck	8	-0.00111433	0.00119318	-0.933918	0.350441	0.178125	0.3524	0.948357
PGS002078	Genital prolapse	HP:0000470	Short neck	8	-0.000510182	0.00117761	-0.433234	0.664884	0.149199	0.6672	0.948357
PGS002079	Irregular menstrual cycle/bleeding	HP:0000470	Short neck	8	0.000750077	0.0012011	0.624491	0.532366	0.157749	0.5314	0.948357
PGS002080	Rhesus isoimmunization in pregnancy	HP:0000470	Short neck	8	0.000854126	0.00120218	0.710483	0.477475	0.162601	0.5367	0.948357
PGS002081	Superficial cellulitis and abscess	HP:0000470	Short neck	8	0.000897765	0.00119688	0.750089	0.453276	0.165045	0.4543	0.948357
PGS002082	Lupus (localized and systemic)	HP:0000470	Short neck	8	0.000969611	0.00118954	0.815111	0.415091	0.169346	0.41	0.948357
PGS002084	Sarcoidosis	HP:0000470	Short neck	8	0.00116272	0.00118276	0.983053	0.325682	0.182104	0.3199	0.948357
PGS002086	Diseases of hair and hair follicles	HP:0000470	Short neck	8	0.000584503	0.00121115	0.4826	0.629424	0.15111	0.6401	0.948357
PGS002087	Sebaceous cyst	HP:0000470	Short neck	8	-9.90746e-05	0.00122522	-0.0808629	0.935558	0.141541	0.9315	0.948357
PGS002088	Rheumatoid arthritis	HP:0000470	Short neck	8	0.000236854	0.00119687	0.197895	0.843145	0.14292	0.8469	0.948357
PGS002089	Ankylosing spondylitis	HP:0000470	Short neck	8	-0.00110379	0.00122552	-0.900665	0.367858	0.175548	0.2301	0.948357
PGS002090	Other arthropathies	HP:0000470	Short neck	8	-0.000518947	0.00117197	-0.442799	0.657952	0.149553	0.6545	0.948357
PGS002091	Polymyalgia Rheumatica	HP:0000470	Short neck	8	-0.000917166	0.00117978	-0.777404	0.436998	0.166808	0.441	0.948357
PGS002092	Contracture of palmar fascia [Dupuytren's disease]	HP:0000470	Short neck	8	0.000666124	0.00119527	0.557301	0.577375	0.154394	0.5801	0.948357
PGS002093	Hallux valgus (Bunion)	HP:0000470	Short neck	8	-0.000958957	0.00119796	-0.800491	0.423506	0.168348	0.4331	0.948357
PGS002094	Osteoarthrosis	HP:0000470	Short neck	8	0.00112198	0.00118871	0.94387	0.345333	0.178914	0.3458	0.948357
PGS002096	Abdominal pain	HP:0000470	Short neck	8	-0.000972252	0.00119347	-0.814641	0.41536	0.169313	0.4108	0.948357
PGS002097	Allergy/adverse effect of penicillin	HP:0000470	Short neck	8	0.00131458	0.00119163	1.10318	0.270062	0.192689	0.2629	0.948357
PGS002098	Recent poor appetite or overeating	HP:0000470	Short neck	8	-0.00115955	0.0011849	-0.978604	0.327876	0.181735	0.3313	0.948357
PGS002100	Ankle spacing width	HP:0000470	Short neck	8	-0.00168094	0.00118271	-1.42126	0.155372	0.22659	0.1555	0.948357
PGS002101	Apolipoprotein A	HP:0000470	Short neck	8	-0.000251344	0.00121248	-0.207298	0.835795	0.143082	0.8409	0.948357
PGS002102	Apolipoprotein B	HP:0000470	Short neck	8	-0.0017667	0.00120656	-1.46424	0.143262	0.231823	0.1425	0.948357
PGS002103	avMSE	HP:0000470	Short neck	8	0.00093688	0.00117951	0.794293	0.427105	0.16793	0.4308	0.948357
PGS002105	Birth weight	HP:0000470	Short neck	8	0.00025897	0.00117941	0.219575	0.826221	0.143303	0.8235	0.948357
PGS002107	Diagnosed with coeliac disease or gluten sensitivity	HP:0000470	Short neck	8	-0.000243923	0.00119009	-0.204961	0.83762	0.143041	0.8412	0.948357
PGS002108	Cholesterol	HP:0000470	Short neck	8	-0.00173016	0.00118698	-1.45762	0.145078	0.231007	0.1401	0.948357
PGS002109	Hair colour (natural, before greying)	HP:0000470	Short neck	8	0.000590036	0.00119453	0.493947	0.621389	0.151579	0.6347	0.948357
PGS002110	Skin colour	HP:0000470	Short neck	8	-0.000686236	0.00120389	-0.570016	0.568721	0.154999	0.5693	0.948357
PGS002111	Ever depressed for a whole week	HP:0000470	Short neck	8	0.000151294	0.00120257	0.125809	0.899894	0.141934	0.8979	0.948357
PGS002113	Depression possibly related to stressful or traumatic event	HP:0000470	Short neck	8	-0.000306792	0.0011777	-0.2605	0.7945	0.144134	0.7933	0.948357
PGS002115	Alcohol drinker status	HP:0000470	Short neck	8	-0.00234858	0.00119334	-1.96807	0.049176	0.304747	0.0485	0.948357
PGS002116	P duration	HP:0000470	Short neck	8	0.00028497	0.00121116	0.235287	0.814006	0.143605	0.819	0.948357
PGS002117	PP interval	HP:0000470	Short neck	8	-0.000594642	0.00119078	-0.499371	0.617564	0.151806	0.6188	0.948357
PGS002118	PQ interval	HP:0000470	Short neck	8	-0.000577375	0.00118649	-0.486624	0.62657	0.151275	0.6336	0.948357
PGS002119	QT interval	HP:0000470	Short neck	8	0.00098561	0.00119137	0.827294	0.408154	0.170191	0.4083	0.948357
PGS002121	RR interval	HP:0000470	Short neck	8	-0.000474869	0.00118693	-0.400081	0.689133	0.148031	0.6778	0.948357
PGS002122	Red blood cell (erythrocyte) distribution width	HP:0000470	Short neck	8	0.00116676	0.00118376	0.98564	0.324411	0.182319	0.3262	0.948357
PGS002123	Red blood cell (erythrocyte) count	HP:0000470	Short neck	8	-0.000673027	0.00118217	-0.569317	0.569195	0.154966	0.5741	0.948357
PGS002124	Ever addicted to any substance or behaviour	HP:0000470	Short neck	8	0.000951023	0.00117309	0.810697	0.417621	0.169042	0.4247	0.948357
PGS002127	Age at first live birth	HP:0000470	Short neck	8	-0.000986683	0.0011843	-0.833135	0.404852	0.170601	0.4114	0.948357
PGS002129	Length of menstrual cycle	HP:0000470	Short neck	8	0.000139637	0.00119833	0.116526	0.907245	0.141839	0.9074	0.948357
PGS002130	Testosterone (female only)	HP:0000470	Short neck	8	-0.000892921	0.00120119	-0.743362	0.457336	0.164621	0.4573	0.948357
PGS002132	Falls in the last year	HP:0000470	Short neck	8	0.00200167	0.00119593	1.67373	0.0943153	0.259557	0.0966	0.948357
PGS002133	Body fat percentage	HP:0000470	Short neck	8	0.000551852	0.00117131	0.471141	0.637583	0.150648	0.6371	0.948357
PGS002135	Fluid intelligence score	HP:0000470	Short neck	8	0.00018766	0.00120071	0.15629	0.875818	0.142297	0.8727	0.948357
PGS002136	Recent feelings of foreboding	HP:0000470	Short neck	8	-0.00110542	0.00118115	-0.935879	0.349431	0.17828	0.3443	0.948357
PGS002137	Fractured/broken bones in last 5 years	HP:0000470	Short neck	8	0.000935945	0.00118567	0.789377	0.429971	0.167601	0.4302	0.948357
PGS002142	Haemoglobin concentration	HP:0000470	Short neck	8	-0.000117683	0.00117553	-0.100111	0.920265	0.141689	0.9202	0.948357
PGS002143	Hand grip strength (mean of both)	HP:0000470	Short neck	8	-0.000944024	0.0011878	-0.79477	0.426827	0.167962	0.4338	0.948357
PGS002144	Trouble falling asleep	HP:0000470	Short neck	8	-0.00114303	0.00119808	-0.954048	0.340157	0.17973	0.3424	0.948357
PGS002145	Headaches for 3+ months	HP:0000470	Short neck	8	0.00118389	0.00117753	1.0054	0.314808	0.183981	0.3125	0.948357
PGS002146	Standing height	HP:0000470	Short neck	8	-0.000111151	0.0011808	-0.0941326	0.925012	0.141639	0.9262	0.948357
PGS002147	Immature reticulocyte fraction	HP:0000470	Short neck	8	0.000630108	0.00119218	0.528532	0.59718	0.153073	0.5987	0.948357
PGS002149	Sleeplessness / insomnia	HP:0000470	Short neck	8	-0.00034898	0.00120589	-0.289395	0.772304	0.144805	0.7715	0.948357
PGS002150	LDL direct	HP:0000470	Short neck	8	-0.00184805	0.00119612	-1.54504	0.122471	0.242083	0.122	0.948357
PGS002151	Handedness (chirality/laterality)	HP:0000470	Short neck	8	0.000157073	0.00120063	0.130826	0.895924	0.141988	0.8915	0.948357
PGS002152	Alcohol intake frequency	HP:0000470	Short neck	8	0.00243162	0.00119357	2.03726	0.0417351	0.316423	0.045	0.948357
PGS002153	General happiness with own health	HP:0000470	Short neck	8	-0.00113409	0.00119052	-0.9526	0.34089	0.179614	0.3367	0.948357
PGS002154	General happiness	HP:0000470	Short neck	8	-0.000169992	0.00117671	-0.144464	0.885146	0.142147	0.8827	0.948357
PGS002155	Ease of skin tanning	HP:0000470	Short neck	8	0.001019	0.0011895	0.85666	0.39172	0.172281	0.3883	0.948357
PGS002156	Age first had sexual intercourse	HP:0000470	Short neck	8	0.000627908	0.00118478	0.52998	0.596175	0.153138	0.5982	0.948357
PGS002158	Alanine aminotransferase	HP:0000470	Short neck	8	0.00102067	0.0011766	0.867474	0.385771	0.173068	0.3869	0.948357
PGS002159	Aspartate aminotransferase	HP:0000470	Short neck	8	-0.00022187	0.0011855	-0.187153	0.851557	0.142746	0.8465	0.948357
PGS002162	Creatinine (enzymatic) in urine	HP:0000470	Short neck	8	-0.00193595	0.0011758	-1.64649	0.0997953	0.255742	0.1038	0.948357
PGS002166	QRS duration	HP:0000470	Short neck	8	0.000897642	0.00118741	0.755969	0.449743	0.16542	0.4531	0.948357
PGS002167	Eosinophil percentage	HP:0000470	Short neck	8	0.00138336	0.00119928	1.15349	0.248827	0.197483	0.2455	0.948357
PGS002168	Whole body fat-free mass	HP:0000470	Short neck	8	0.000869291	0.00117636	0.738965	0.460002	0.164345	0.4603	0.948357
PGS002169	Whole body fat mass	HP:0000470	Short neck	8	0.000902055	0.0011631	0.775561	0.438086	0.166687	0.4428	0.948357
PGS002173	Heel bone mineral density (BMD)	HP:0000470	Short neck	8	0.00162347	0.00123147	1.31832	0.187525	0.214686	0.1928	0.948357
PGS002174	Heel Broadband ultrasound attenuation, direct entry	HP:0000470	Short neck	8	0.00116841	0.00123229	0.948161	0.343144	0.179257	0.3518	0.948357
PGS002175	Speed of sound through heel	HP:0000470	Short neck	8	0.00154667	0.00121974	1.26803	0.204911	0.209195	0.2074	0.948357
PGS002176	Hip circumference	HP:0000470	Short neck	8	0.00121207	0.00117628	1.03042	0.302918	0.186132	0.3072	0.948357
PGS002178	IGF-1	HP:0000470	Short neck	8	-0.00139359	0.00118191	-1.1791	0.238476	0.200006	0.2361	0.948357
PGS002179	Impedance of whole body	HP:0000470	Short neck	8	-0.000600291	0.00116739	-0.514218	0.607147	0.152442	0.6142	0.948357
PGS002181	Lipoprotein A	HP:0000470	Short neck	8	-0.000721137	0.00119286	-0.604545	0.545539	0.156713	0.5514	0.948357
PGS002182	Gamma glutamyltransferase	HP:0000470	Short neck	8	0.00013287	0.00118385	0.112235	0.910647	0.141797	0.9088	0.948357
PGS002184	Mean carotid IMT (intima-medial thickness) at 120/150/210/240 degrees	HP:0000470	Short neck	8	-0.000144787	0.0012105	-0.11961	0.904802	0.14187	0.9056	0.948357
PGS002185	Microalbumin in urine	HP:0000470	Short neck	8	0.00141724	0.00121011	1.17117	0.241648	0.199219	0.2408	0.948357
PGS002187	Neutrophil count	HP:0000470	Short neck	8	-0.00107798	0.00116728	-0.923498	0.355842	0.177307	0.356	0.948357
PGS002188	Platelet crit	HP:0000470	Short neck	8	0.000147337	0.0011951	0.123284	0.901893	0.141907	0.9007	0.948357
PGS002189	Mean platelet (thrombocyte) volume	HP:0000470	Short neck	8	0.00026257	0.00119061	0.220534	0.825474	0.143321	0.8263	0.948357
PGS002190	Platelet distribution width	HP:0000470	Short neck	8	-0.000306838	0.00118115	-0.25978	0.795056	0.144118	0.7866	0.948357
PGS002193	Pulse rate, automated reading	HP:0000470	Short neck	8	0.000328948	0.00116665	0.28196	0.777999	0.144626	0.7725	0.948357
PGS002194	Reticulocyte count	HP:0000470	Short neck	8	-0.000714691	0.00118	-0.605668	0.544793	0.156771	0.5423	0.948357
PGS002195	Sex hormone binding globulin (SHBG)	HP:0000470	Short neck	8	0.00170303	0.00120491	1.4134	0.157669	0.225649	0.1526	0.948357
PGS002196	Sleep duration	HP:0000470	Short neck	8	-0.000461528	0.0011957	-0.385991	0.699538	0.147563	0.6988	0.948357
PGS002198	Urea	HP:0000470	Short neck	8	0.000371144	0.0012114	0.306376	0.759345	0.145233	0.7577	0.948357
PGS002199	Ventricular rate	HP:0000470	Short neck	8	0.00110379	0.00119526	0.923475	0.355854	0.177305	0.3545	0.948357
PGS002201	Waist circumference	HP:0000470	Short neck	8	0.00117363	0.0011588	1.0128	0.311257	0.184612	0.3155	0.948357
PGS002202	Whole body water mass	HP:0000470	Short neck	8	0.000897779	0.0011773	0.762574	0.445794	0.165843	0.4426	0.948357
PGS002204	Hair/balding pattern	HP:0000470	Short neck	8	0.00110252	0.0011688	0.943286	0.345631	0.178868	0.3417	0.948357
PGS002205	Testosterone (male only)	HP:0000470	Short neck	8	-0.000161781	0.00120421	-0.134346	0.89314	0.142028	0.895	0.948357
PGS002206	Mean corpuscular haemoglobin	HP:0000470	Short neck	8	0.000453649	0.0011897	0.381314	0.703004	0.147411	0.6975	0.948357
PGS002207	Mean corpuscular volume	HP:0000470	Short neck	8	0.000726237	0.00118464	0.613043	0.539907	0.157151	0.5335	0.948357
PGS002208	Monocyte percentage	HP:0000470	Short neck	8	-0.000264103	0.00119457	-0.221086	0.825045	0.143331	0.8201	0.948357
PGS002209	Morning/evening person (chronotype)	HP:0000470	Short neck	8	-0.00236309	0.00119065	-1.9847	0.0472927	0.307517	0.0495	0.948357
PGS002210	Use of sun/uv protection	HP:0000470	Short neck	8	-0.000451629	0.00118125	-0.38233	0.702251	0.147444	0.6985	0.948357
PGS002211	Myopia diagnosis	HP:0000470	Short neck	8	-0.00187249	0.00117087	-1.59923	0.109904	0.249271	0.1155	0.948357
PGS002212	Daytime dozing / sleeping (narcolepsy)	HP:0000470	Short neck	8	-0.000289344	0.00118476	-0.244223	0.807079	0.143786	0.8035	0.948357
PGS002213	Neuroticism score	HP:0000470	Short neck	8	0.00131581	0.00119382	1.10219	0.270492	0.192597	0.2718	0.948357
PGS002218	Overall health rating	HP:0000470	Short neck	8	0.00135277	0.00117914	1.14725	0.251393	0.196878	0.2432	0.948357
PGS002219	Total protein	HP:0000470	Short neck	8	0.00210588	0.00117753	1.78839	0.0738412	0.276296	0.0755	0.948357
PGS002221	Mean reticulocyte volume	HP:0000470	Short neck	8	0.00150739	0.00119767	1.2586	0.208301	0.208189	0.209	0.948357
PGS002222	Ever contemplated self-harm / Recent thoughts of suicide or self-harm	HP:0000470	Short neck	8	0.00042401	0.00119599	0.354526	0.722977	0.146578	0.7233	0.948357
PGS002223	Sensitive stomach	HP:0000470	Short neck	8	0.00179096	0.0011647	1.5377	0.124255	0.241129	0.1316	0.948357
PGS002224	Sitting height	HP:0000470	Short neck	8	-0.000264977	0.00119935	-0.220933	0.825164	0.143328	0.8281	0.948357
PGS002225	Snoring	HP:0000470	Short neck	8	-0.00215975	0.00117572	-1.83695	0.0663421	0.283719	0.0661	0.948357
PGS002226	Sodium in urine	HP:0000470	Short neck	8	-0.00202011	0.00118473	-1.70512	0.088303	0.26403	0.0876	0.948357
PGS002227	Mean sphered cell volume	HP:0000470	Short neck	8	0.00137626	0.00118575	1.16067	0.245894	0.198185	0.2401	0.948357
PGS002229	Urate	HP:0000470	Short neck	8	0.00153177	0.00120034	1.27611	0.202041	0.210063	0.2051	0.948357
PGS002230	Water intake	HP:0000470	Short neck	8	0.00147559	0.00116578	1.26576	0.205725	0.208952	0.207	0.948357
PGS002231	Qualifications (years of education)	HP:0000470	Short neck	8	0.000673808	0.00118125	0.570419	0.568448	0.155019	0.5686	0.948357
PGS002232	Stool Frequency	HP:0000470	Short neck	8	0.00084506	0.00118045	0.715879	0.474137	0.162926	0.4766	0.948357
PGS002236	Ascending aorta diameter (MRI-derived)	HP:0000470	Short neck	8	0.000591628	0.0012013	0.492489	0.622419	0.151518	0.6179	0.948357
PGS002237	Chronic Kidney Disease (stage 3 or greater)	HP:0000470	Short neck	8	0.000119054	0.00121585	0.0979183	0.922005	0.14167	0.9231	0.948357
PGS002242	Breast cancer	HP:0000470	Short neck	8	0.00176476	0.00119424	1.47773	0.139612	0.233499	0.1404	0.948357
PGS002245	Liver fat (MRI-derived)	HP:0000470	Short neck	8	0.000624139	0.00118364	0.527303	0.598033	0.153018	0.5985	0.948357
PGS002247	Melanoma	HP:0000470	Short neck	8	-0.00037111	0.0012059	-0.307746	0.758302	0.145269	0.7605	0.948357
PGS002248	Childhood asthma	HP:0000470	Short neck	8	-0.000698765	0.00120704	-0.578909	0.562706	0.155431	0.5596	0.948357
PGS002250	Epithelial ovarian cancer	HP:0000470	Short neck	8	-0.00117571	0.00120147	-0.978562	0.327897	0.181732	0.3345	0.948357
PGS002254	Physical activity (self-reported)	HP:0000470	Short neck	8	-0.0007424	0.00119901	-0.619176	0.53586	0.15747	0.5391	0.948357
PGS002255	Physical activity (measured)	HP:0000470	Short neck	8	-0.000408099	0.00120259	-0.339349	0.734377	0.146133	0.7304	0.948357
PGS002256	Gestational diabetes mellitus in early pregnancy	HP:0000470	Short neck	8	-0.00109177	0.00118192	-0.923728	0.355722	0.177325	0.3457	0.948357
PGS002261	Neuroblastoma	HP:0000470	Short neck	8	0.000672531	0.00120403	0.558568	0.57651	0.154453	0.5847	0.948357
PGS002263	Uterine fibroids	HP:0000470	Short neck	8	-0.00117869	0.00121532	-0.969858	0.332217	0.181015	0.3348	0.948357
PGS002264	Pancreatic ductal adenocarcinoma	HP:0000470	Short neck	8	-0.002278	0.00118402	-1.92396	0.05448	0.297511	0.0538	0.948357
PGS002266	Nonsyndromic cleft lip with or without cleft palate	HP:0000470	Short neck	8	0.000698625	0.00118014	0.591986	0.553916	0.156078	0.5573	0.948357
PGS002267	Ascending thoracic aortic diameter	HP:0000470	Short neck	8	0.000857064	0.00119713	0.715933	0.474104	0.162929	0.4689	0.948357
PGS002269	Age-related macular degeneration	HP:0000470	Short neck	8	0.000802925	0.00118597	0.677022	0.498458	0.160639	0.4978	0.948357
PGS002273	COVID-19 infection	HP:0000470	Short neck	8	-0.00196815	0.00119763	-1.64338	0.100438	0.25531	0.0982	0.948357
PGS002276	QTc duration	HP:0000470	Short neck	8	-0.000145327	0.00118014	-0.123144	0.902004	0.141906	0.9049	0.948357
PGS002278	Supranormal left ventricular ejection fraction	HP:0000470	Short neck	8	-0.000347499	0.00117721	-0.295188	0.767876	0.144949	0.7674	0.948357
PGS002279	Reduced left ventricular ejection fraction	HP:0000470	Short neck	8	0.00110361	0.00119663	0.922268	0.356483	0.177211	0.3644	0.948357
PGS002282	Nonalcoholic fatty liver disease	HP:0000470	Short neck	8	0.000839665	0.0011771	0.713332	0.475711	0.162772	0.4674	0.948357
PGS002288	Pelvic organ prolapse	HP:0000470	Short neck	8	-0.00132292	0.00117327	-1.12754	0.259626	0.194985	0.2565	0.948357
PGS002290	Uric acid level	HP:0000470	Short neck	8	0.00175126	0.00121105	1.44607	0.14829	0.229592	0.1513	0.948357
PGS002291	Nasopharyngeal carcinoma	HP:0000470	Short neck	8	-0.000703519	0.00119867	-0.586917	0.557315	0.155826	0.5592	0.948357
PGS002292	Keratoconus	HP:0000470	Short neck	8	-0.00124172	0.00118999	-1.04346	0.29684	0.187275	0.296	0.948357
PGS002295	Insulin growth-like factor-1 level	HP:0000470	Short neck	8	-0.000939811	0.00119413	-0.787023	0.431347	0.167444	0.4355	0.948357
PGS002298	Esophageal cancer	HP:0000470	Short neck	8	0.001157	0.00116338	0.994519	0.320072	0.183062	0.3109	0.948357
PGS002299	Gastric cancer	HP:0000470	Short neck	8	-0.000584055	0.00118358	-0.493465	0.62173	0.151558	0.6341	0.948357
PGS002303	Diffuse large B-cell lymphoma	HP:0000470	Short neck	8	-0.00068516	0.0011758	-0.582718	0.560139	0.155618	0.5555	0.948357
PGS002304	Follicular lymphoma	HP:0000470	Short neck	8	-0.000408134	0.00121231	-0.336659	0.736404	0.146056	0.7344	0.948357
PGS002305	Chronic lymphoid leukemia	HP:0000470	Short neck	8	0.00210947	0.00117273	1.79876	0.0721833	0.277866	0.0741	0.948357
PGS002309	Number of children ever born	HP:0000470	Short neck	8	0.000389097	0.00117545	0.33102	0.740659	0.145897	0.7362	0.948357
PGS002310	Age of Menarche	HP:0000470	Short neck	8	0.00213707	0.00117484	1.81903	0.0690336	0.280956	0.0686	0.948357
PGS002311	Asthma	HP:0000470	Short neck	8	0.00178214	0.00119425	1.49226	0.135764	0.235319	0.1318	0.948357
PGS002312	Autoimmune disease	HP:0000470	Short neck	8	-0.000301995	0.00118647	-0.254532	0.799107	0.144004	0.796	0.948357
PGS002314	Balding Type 1	HP:0000470	Short neck	8	-0.000189758	0.0011849	-0.160148	0.872778	0.142349	0.8754	0.948357
PGS002315	Bone Mineral Density	HP:0000470	Short neck	8	0.00141219	0.00121132	1.16583	0.243802	0.198692	0.2481	0.948357
PGS002316	Cardiovascular disease	HP:0000470	Short neck	8	0.00111768	0.00118459	0.943514	0.345515	0.178886	0.3457	0.948357
PGS002317	Childless	HP:0000470	Short neck	8	-0.00011518	0.00118804	-0.0969496	0.922775	0.141662	0.9234	0.948357
PGS002318	Chronotype (morning person)	HP:0000470	Short neck	8	0.000854598	0.00117639	0.726459	0.467629	0.163571	0.4664	0.948357
PGS002319	College education	HP:0000470	Short neck	8	-0.000651065	0.00117633	-0.553472	0.579993	0.154214	0.5853	0.948357
PGS002320	Dermatologic diseases	HP:0000470	Short neck	8	0.000160474	0.00118983	0.134871	0.892725	0.142034	0.8866	0.948357
PGS002321	Diabetes (any type)	HP:0000470	Short neck	8	0.00104846	0.00117914	0.889168	0.374003	0.174678	0.3741	0.948357
PGS002323	Eczema	HP:0000470	Short neck	8	0.000811452	0.00121114	0.669988	0.502931	0.160238	0.4992	0.948357
PGS002324	Endocrine and diabetes diseases	HP:0000470	Short neck	8	0.00136845	0.00118747	1.15241	0.249269	0.197379	0.2519	0.948357
PGS002325	Eosinophil count	HP:0000470	Short neck	8	0.00192772	0.00119393	1.6146	0.106531	0.251355	0.1038	0.948357
PGS002327	Forced Vital Capacity	HP:0000470	Short neck	8	-0.000558315	0.00119987	-0.465314	0.641749	0.150418	0.6472	0.948357
PGS002330	Hair Color	HP:0000470	Short neck	8	0.000344267	0.00120328	0.286107	0.774821	0.144725	0.771	0.948357
PGS002331	HbA1c	HP:0000470	Short neck	8	0.00226501	0.00116849	1.9384	0.0526929	0.299863	0.0543	0.948357
PGS002333	High Light Scatter Reticulocyte Count	HP:0000470	Short neck	8	-0.00186635	0.00117859	-1.58355	0.11343	0.247166	0.1189	0.948357
PGS002334	High cholesterol	HP:0000470	Short neck	8	-0.00116158	0.00117497	-0.988606	0.322957	0.182566	0.3258	0.948357
PGS002336	Hypothyroidism	HP:0000470	Short neck	8	-0.000175614	0.0011977	-0.146626	0.88344	0.142174	0.8851	0.948357
PGS002338	Lymphocyte Count	HP:0000470	Short neck	8	0.00219024	0.0011951	1.83269	0.0669747	0.283059	0.0678	0.948357
PGS002340	Mean Platelet Volume	HP:0000470	Short neck	8	0.000137048	0.00119773	0.114423	0.908912	0.141818	0.9098	0.948357
PGS002341	Monocyte Count	HP:0000470	Short neck	8	-0.000394254	0.00120139	-0.328166	0.742815	0.145818	0.7535	0.948357
PGS002342	Neuroticism	HP:0000470	Short neck	8	0.0018085	0.00118868	1.52143	0.128286	0.239028	0.1321	0.948357
PGS002343	Platelet count	HP:0000470	Short neck	8	-0.000402501	0.00117845	-0.341551	0.732719	0.146196	0.728	0.948357
PGS002344	Psoriasis	HP:0000470	Short neck	8	0.000882376	0.00119175	0.740406	0.459127	0.164435	0.4533	0.948357
PGS002345	Red Blood Cell Count	HP:0000470	Short neck	8	-0.000126204	0.00119847	-0.105304	0.916143	0.141734	0.9139	0.948357
PGS002346	Red Blood Cell Distribution Width	HP:0000470	Short neck	8	0.00108637	0.0011871	0.915146	0.360208	0.176659	0.3515	0.948357
PGS002347	Respiratory and ear-nose-throat diseases	HP:0000470	Short neck	8	0.00151654	0.00119218	1.27207	0.203472	0.209629	0.202	0.948357
PGS002350	Tanning	HP:0000470	Short neck	8	-0.00146122	0.00120475	-1.21288	0.225295	0.203419	0.2265	0.948357
PGS002356	Waist-Hip Ratio	HP:0000470	Short neck	8	-0.00133795	0.00118586	-1.12825	0.259327	0.195052	0.2545	0.948357
PGS002357	White Blood Count	HP:0000470	Short neck	8	-0.000300336	0.00119754	-0.250794	0.801995	0.143924	0.8024	0.948357
PGS002725	Ischemic stroke	HP:0000470	Short neck	8	0.00178303	0.00119137	1.49663	0.134623	0.23587	0.1383	0.948357
PGS002726	Multiple sclerosis	HP:0000470	Short neck	8	-0.000978867	0.00118736	-0.824406	0.409792	0.16999	0.4097	0.948357
PGS002730	LDL lowering in response to statin	HP:0000470	Short neck	8	0.000946478	0.00118617	0.797929	0.424992	0.168175	0.4195	0.948357
PGS002732	Chronic elevation of alanine aminotransferase	HP:0000470	Short neck	8	0.000889499	0.00115949	0.767145	0.443072	0.166139	0.4283	0.948357
PGS002737	Endometrial cancer	HP:0000470	Short neck	8	-0.000278677	0.00120063	-0.23211	0.816473	0.143542	0.8109	0.948357
PGS002738	Alcohol use disorder	HP:0000470	Short neck	8	-0.000193315	0.00119073	-0.16235	0.871044	0.142379	0.8702	0.948357
PGS002747	Gastrointestinal cancer	HP:0000470	Short neck	8	-0.00019736	0.0011889	-0.166002	0.86817	0.14243	0.8676	0.948357
PGS002749	Total knee replacement	HP:0000470	Short neck	8	0.00126969	0.00117088	1.08439	0.278303	0.190953	0.285	0.948357
PGS002753	Alzheimer's disease	HP:0000470	Short neck	8	0.000369168	0.00120211	0.3071	0.758794	0.145252	0.7581	0.948357
PGS002755	Atopic dermatitis	HP:0000470	Short neck	8	-0.00140307	0.00122031	-1.14977	0.250357	0.197121	0.2485	0.948357
PGS002759	Depression	HP:0000470	Short neck	8	0.000691841	0.00117939	0.58661	0.557521	0.155811	0.5562	0.948357
PGS002760	Epilepsy	HP:0000470	Short neck	8	0.000175649	0.00119732	0.146702	0.88338	0.142175	0.8849	0.948357
PGS002761	Glaucoma	HP:0000470	Short neck	8	-0.000832773	0.00118123	-0.705003	0.480878	0.162273	0.4836	0.948357
PGS002763	Hip osteoarthritis	HP:0000470	Short neck	8	0.00108896	0.00118975	0.915285	0.360135	0.176669	0.3558	0.948357
PGS002764	Hypercholesterolemia	HP:0000470	Short neck	8	-0.00167498	0.00119201	-1.40518	0.1601	0.224671	0.1543	0.948357
PGS002767	Knee osteoarthritis	HP:0000470	Short neck	8	0.00126475	0.00117894	1.07279	0.283475	0.189896	0.2779	0.948357
PGS002768	Osteoporosis	HP:0000470	Short neck	8	-0.00212763	0.00122959	-1.73035	0.0836978	0.267686	0.0862	0.948357
PGS002769	Seropositive rheumatoid arthritis	HP:0000470	Short neck	8	0.000150569	0.00119866	0.125614	0.900048	0.141932	0.902	0.948357
PGS002770	Stroke	HP:0000470	Short neck	8	0.00128605	0.00120378	1.06834	0.285474	0.189494	0.2889	0.948357
PGS002774	Incident atrial fibrillation	HP:0000470	Short neck	8	0.002125	0.00121249	1.7526	0.0798007	0.270953	0.0787	0.948357
PGS002776	Incident coronary artery disease	HP:0000470	Short neck	8	-0.00063458	0.00118401	-0.535957	0.592039	0.153407	0.5867	0.948357
PGS002778	Incident hypertension	HP:0000470	Short neck	8	0.000771081	0.00118564	0.650352	0.515528	0.159143	0.513	0.948357
PGS002780	Incident type 2 diabetes	HP:0000470	Short neck	8	0.00171347	0.00120054	1.42724	0.153642	0.227309	0.1574	0.948357
PGS002782	nonHDL Cholesterol	HP:0000470	Short neck	8	-0.00220265	0.00116846	-1.88508	0.059542	0.291269	0.0597	0.948357
PGS002786	Bipolar disorder	HP:0000470	Short neck	8	0.000524258	0.00122518	0.427905	0.668759	0.149005	0.6668	0.948357
PGS002787	Type 1 bipolar disorder	HP:0000470	Short neck	8	0.000376409	0.00121011	0.311053	0.755788	0.145355	0.7582	0.948357
PGS002788	Type 2 bipolar disorder	HP:0000470	Short neck	8	0.000795019	0.00119937	0.662863	0.507483	0.159837	0.5095	0.948357
PGS002790	Autism spectrum disorder	HP:0000470	Short neck	8	-0.000270839	0.00119771	-0.226131	0.821119	0.143427	0.8201	0.948357
PGS002811	Abdominal adipose tissue volumes adjusted for BMI and height	HP:0000470	Short neck	8	0.000920603	0.00117742	0.78188	0.434363	0.167103	0.4282	0.948357
PGS002813	Visceral adipose tissue volumes adjusted for BMI and height	HP:0000470	Short neck	8	-0.00115765	0.00119382	-0.969704	0.332293	0.181003	0.3333	0.948357
PGS002823	Age at Menopause	HP:0000470	Short neck	8	0.00117625	0.00119382	0.985283	0.324586	0.182289	0.3189	0.948357
PGS002828	Alcohol consumption	HP:0000470	Short neck	8	-0.000918658	0.00118464	-0.775476	0.438136	0.166682	0.4084	0.948357
PGS002853	BMI	HP:0000470	Short neck	8	0.00101501	0.00115722	0.877109	0.380516	0.173778	0.3808	0.948357
PGS002867	C-reactive Protein	HP:0000470	Short neck	8	0.00125042	0.00120659	1.03633	0.300156	0.186648	0.2923	0.948357
PGS002892	Diastolic Blood Pressure	HP:0000470	Short neck	8	0.000308387	0.00119062	0.259013	0.795648	0.144101	0.7903	0.948357
PGS002912	Drinking Status	HP:0000470	Short neck	8	-0.00147473	0.00118524	-1.24424	0.213535	0.206671	0.2004	0.948357
PGS002922	Estradiol	HP:0000470	Short neck	8	0.000662731	0.00121937	0.543503	0.586835	0.153752	0.5955	0.948357
PGS002932	Fasting Plasma Glucose	HP:0000470	Short neck	8	0.000307608	0.00119254	0.257944	0.796472	0.144078	0.7986	0.948357
PGS002937	Glucose	HP:0000470	Short neck	8	0.00134222	0.00120318	1.11556	0.264724	0.193849	0.2694	0.948357
PGS002957	HDL	HP:0000470	Short neck	8	-0.000132457	0.00118861	-0.111438	0.911278	0.14179	0.9064	0.948357
PGS002972	Height	HP:0000470	Short neck	8	0.00225426	0.00121733	1.8518	0.0641786	0.286028	0.067	0.948357
PGS002997	Hypertension	HP:0000470	Short neck	8	0.000105584	0.00119348	0.0884674	0.929513	0.141596	0.9289	0.948357
PGS003037	LDL	HP:0000470	Short neck	8	-0.00186074	0.00118859	-1.5655	0.117599	0.244768	0.1189	0.948357
PGS003072	Systolic Blood Pressure	HP:0000470	Short neck	8	-0.000600232	0.0011874	-0.5055	0.613254	0.152067	0.6162	0.948357
PGS003092	Type 2 Diabetes	HP:0000470	Short neck	8	-0.000730082	0.00116818	-0.624976	0.532047	0.157775	0.5277	0.948357
PGS003133	Thinness	HP:0000470	Short neck	8	0.000319048	0.00123593	0.258143	0.796319	0.144082	0.801	0.948357
PGS003137	Total Cholesterol	HP:0000470	Short neck	8	-0.00195369	0.001185	-1.64869	0.0993438	0.256048	0.1008	0.948357
PGS003147	Triglycerides	HP:0000470	Short neck	8	0.000469962	0.00117045	0.401522	0.688072	0.14808	0.6844	0.948357
PGS003162	Vitamin B12	HP:0000470	Short neck	8	0.00111007	0.0012071	0.919616	0.357867	0.177005	0.3244	0.948357
PGS003177	Vitamin D	HP:0000470	Short neck	8	0.00142246	0.00123969	1.14743	0.251321	0.196895	0.2311	0.948357
PGS003212	Sleep Apnea	HP:0000470	Short neck	8	-0.000319864	0.00120083	-0.266369	0.789978	0.144264	0.7877	0.948357
PGS003227	estimated glomerular filtration rate	HP:0000470	Short neck	8	-0.000378857	0.00118552	-0.31957	0.749323	0.145582	0.7469	0.948357
PGS003242	Creatine	HP:0000470	Short neck	8	-0.0009859	0.00120291	-0.819596	0.412529	0.169656	0.4138	0.948357
PGS003268	estimated glomerular filtration rate (Creatine)	HP:0000470	Short neck	8	0.000596316	0.00120172	0.496219	0.619786	0.151674	0.6208	0.948357
PGS003282	Cystatin C	HP:0000470	Short neck	8	-0.000799216	0.00120051	-0.665732	0.505647	0.159998	0.5146	0.948357
PGS003308	estimated glomerular filtration rate (Cystatin C)	HP:0000470	Short neck	8	-0.000997741	0.00118897	-0.83916	0.401464	0.171027	0.3973	0.948357
PGS003322	Insomnia	HP:0000470	Short neck	8	-0.000521603	0.00119528	-0.436387	0.662596	0.149315	0.6731	0.948357
PGS003330	Factor VIII levels	HP:0000470	Short neck	8	0.000567864	0.00118608	0.478774	0.632144	0.150955	0.6335	0.948357
PGS003332	Venous thromboembolism	HP:0000470	Short neck	8	-0.000115242	0.00118039	-0.0976301	0.922234	0.141668	0.9226	0.948357
PGS003334	Dementia	HP:0000470	Short neck	8	0.000395065	0.00118006	0.334785	0.737817	0.146003	0.7381	0.948357
PGS003335	Bladder cancer	HP:0000470	Short neck	8	0.000809511	0.00118718	0.681875	0.495385	0.160918	0.4992	0.948357
PGS003354	Childhood steroid-sensitive nephrotic syndrome	HP:0000470	Short neck	8	0.00073834	0.00119628	0.617197	0.537165	0.157367	0.5033	0.948357
PGS003361	Age of smoking initiation	HP:0000470	Short neck	8	0.000211973	0.00120902	0.175326	0.860839	0.142564	0.8611	0.948357
PGS003373	Drinks per week	HP:0000470	Short neck	8	-0.000807961	0.00120059	-0.672972	0.501031	0.160408	0.5027	0.948357
PGS003381	Uterine endometrial carcinoma	HP:0000470	Short neck	8	-0.00179674	0.00119107	-1.50851	0.131557	0.237377	0.1315	0.948357
PGS003382	Skin cutaneous melanoma	HP:0000470	Short neck	8	0.000703776	0.00120219	0.58541	0.558328	0.155751	0.5571	0.948357
PGS003383	Prostate adenocarcinoma	HP:0000470	Short neck	8	0.000110285	0.00119838	0.0920282	0.926683	0.141623	0.9244	0.948357
PGS003385	Ovarian serous carcinoma	HP:0000470	Short neck	8	0.000575274	0.00120085	0.479054	0.631944	0.150966	0.637	0.948357
PGS003388	Esophageal adenocarcinoma	HP:0000470	Short neck	8	0.0016701	0.00117401	1.42256	0.154996	0.226745	0.1611	0.948357
PGS003389	Cervical cancer	HP:0000470	Short neck	8	-0.00109153	0.00118525	-0.920924	0.357184	0.177107	0.3536	0.948357
PGS003390	Head and neck squamous cell carcinoma	HP:0000470	Short neck	8	-0.0014202	0.00121656	-1.16739	0.243171	0.198846	0.2467	0.948357
PGS003391	Lung cancer	HP:0000470	Short neck	8	0.000700177	0.00120395	0.581565	0.560915	0.155561	0.5587	0.948357
PGS003392	Lung squamous cell carcinoma	HP:0000470	Short neck	8	0.000384095	0.00120312	0.319249	0.749566	0.145573	0.7525	0.948357
PGS003393	Lung adenocarcinoma	HP:0000470	Short neck	8	0.000870541	0.00117522	0.74075	0.458919	0.164457	0.4565	0.948357
PGS003400	Obesity	HP:0000470	Short neck	8	0.000677861	0.00117048	0.579131	0.562556	0.155442	0.5642	0.948357
PGS003406	Intracranial aneurysm	HP:0000470	Short neck	8	-0.000111666	0.00120307	-0.0928172	0.926057	0.141629	0.9264	0.948357
PGS001003	Number of medications taken	HP:0011220	Prominent forehead	8	0.000348049	0.00117321	0.296664	0.766749	0.795886	0.761	0.948358
PGS001115	Paracetamol use self-reported	HP:0011220	Prominent forehead	8	-0.000340053	0.001185	-0.286965	0.774164	0.795648	0.7606	0.948358
PGS001393	Father's age at death	HP:0011220	Prominent forehead	8	0.000359258	0.00118676	0.302722	0.762128	0.796038	0.7576	0.948358
PGS001399	GE / gI antigen for Varicella Zoster Virus	HP:0011220	Prominent forehead	8	-0.000370301	0.00118696	-0.311973	0.755088	0.796277	0.7599	0.948358
PGS001493	Mean ISOVF in anterior corona radiata on FA skeleton (L)	HP:0011220	Prominent forehead	8	0.000362033	0.00120121	0.301391	0.763143	0.796004	0.7597	0.948358
PGS002025	Type 1 diabetes	HP:0011220	Prominent forehead	8	0.00036056	0.00116973	0.308241	0.757926	0.79618	0.7609	0.948358
PGS002096	Abdominal pain	HP:0011220	Prominent forehead	8	-0.000367992	0.00118973	-0.309308	0.757114	0.796207	0.759	0.948358
PGS001367	6mm weak meridian (L)	HP:0007302	Bipolar affective disorder	10	-0.000800081	0.00131999	-0.606129	0.544487	0.32005	0.5391	0.948361
PGS001376	Average number of times bowels opened per day	HP:0007302	Bipolar affective disorder	10	0.000821344	0.00134444	0.61092	0.541311	0.320296	0.5376	0.948361
PGS002245	Liver fat (MRI-derived)	HP:0007302	Bipolar affective disorder	10	0.000806239	0.00132169	0.610006	0.541916	0.320249	0.5387	0.948361
PGS002267	Ascending thoracic aortic diameter	HP:0007302	Bipolar affective disorder	10	0.000825567	0.00133681	0.617564	0.536922	0.320641	0.5388	0.948361
PGS000704	Alcoholic cirrhosis	HP:0000719	Inappropriate behavior	7	0.000673542	0.00111002	0.606786	0.544051	0.4034	0.5482	0.948364
PGS001102	Body fat percentage (left arm)	HP:0000719	Inappropriate behavior	7	0.000655213	0.0011065	0.592149	0.553807	0.40266	0.5492	0.948364
PGS001752	WA MD in tract inferior longitudinal fasciculus (L)	HP:0000719	Inappropriate behavior	7	0.000671413	0.00112542	0.596587	0.55084	0.402883	0.5495	0.948364
PGS001233	Heart rate (AR)	HP:0000716	Depression	50	0.0007254	0.00292261	0.248203	0.803999	0.714414	0.8007	0.948365
PGS000201	Problematic Alcohol Use	HP:0001342	Cerebral hemorrhage	8	0.00066873	0.00122215	0.547177	0.584309	0.462728	0.5808	0.948373
PGS000262	Myoglobin (MB) serum levels	HP:0001342	Cerebral hemorrhage	8	0.000653534	0.0011844	0.551786	0.581147	0.462941	0.5849	0.948373
PGS000275	Platelet endothelial cell adhesion molecule (PECAM-1) serum levels	HP:0001342	Cerebral hemorrhage	8	-0.000647813	0.00118592	-0.546254	0.584943	0.462685	0.5882	0.948373
PGS000293	Urokinase plasminogen activator surface receptor (U-PAR) serum levels	HP:0001342	Cerebral hemorrhage	8	0.000685378	0.00118312	0.579297	0.562444	0.464252	0.5608	0.948373
PGS000460	Squamous cell carcinoma	HP:0001342	Cerebral hemorrhage	8	-0.00063111	0.00119281	-0.529096	0.596789	0.461908	0.5875	0.948373
PGS000946	Unspecified dementia (time-to-event)	HP:0001342	Cerebral hemorrhage	8	0.00069163	0.00122637	0.563963	0.572833	0.463514	0.5834	0.948373
PGS000947	Mouth ulcers	HP:0001342	Cerebral hemorrhage	8	-0.000655273	0.00120025	-0.545947	0.585154	0.462671	0.5829	0.948373
PGS001140	Seborrheic keratosis (time-to-event)	HP:0001342	Cerebral hemorrhage	8	0.000618916	0.00117797	0.525411	0.599347	0.461744	0.5915	0.948373
PGS001279	previously: Blood clot in the lung	HP:0001342	Cerebral hemorrhage	8	0.000689238	0.00118169	0.583266	0.55977	0.464447	0.5606	0.948373
PGS001337	Family history of breast cancer	HP:0001342	Cerebral hemorrhage	8	0.000679817	0.00118751	0.572475	0.567055	0.463921	0.5684	0.948373
PGS001398	Friendship satisfaction	HP:0001342	Cerebral hemorrhage	8	-0.000687054	0.0012104	-0.567625	0.570344	0.463688	0.5685	0.948373
PGS001416	Mean FA in anterior limb of internal capsule on FA skeleton (R)	HP:0001342	Cerebral hemorrhage	8	0.000669614	0.00121166	0.55264	0.580562	0.462981	0.5833	0.948373
PGS001481	Mean ICVF in sagittal stratum on FA skeleton (R)	HP:0001342	Cerebral hemorrhage	8	0.000655131	0.00119482	0.548312	0.58353	0.46278	0.5844	0.948373
PGS001492	Mean ICVF in uncinate fasciculus on FA skeleton (R)	HP:0001342	Cerebral hemorrhage	8	0.000678338	0.001184	0.572919	0.566754	0.463943	0.563	0.948373
PGS001494	Mean ISOVF in anterior corona radiata on FA skeleton (R)	HP:0001342	Cerebral hemorrhage	8	-0.000653051	0.00119529	-0.546351	0.584876	0.46269	0.5807	0.948373
PGS001499	Mean ISOVF in fornix on FA skeleton	HP:0001342	Cerebral hemorrhage	8	0.000667084	0.00119509	0.558185	0.576771	0.463241	0.5823	0.948373
PGS001512	Median T2star in putamen (R)	HP:0001342	Cerebral hemorrhage	8	-0.000672179	0.00119381	-0.563055	0.573451	0.463471	0.5789	0.948373
PGS001513	Median T2star in thalamus (R)	HP:0001342	Cerebral hemorrhage	8	0.000667185	0.00118754	0.56182	0.574292	0.463412	0.5732	0.948373
PGS001570	Volume of grey matter in Insular Cortex (R)	HP:0001342	Cerebral hemorrhage	8	-0.000642902	0.00119216	-0.539275	0.589748	0.462366	0.5856	0.948373
PGS001617	Volume of grey matter in Vermis VIIb Cerebellum	HP:0001342	Cerebral hemorrhage	8	0.00068703	0.001215	0.565459	0.571815	0.463585	0.5733	0.948373
PGS001635	Volume of putamen (L)	HP:0001342	Cerebral hemorrhage	8	0.000636849	0.00117792	0.540655	0.588796	0.462429	0.5843	0.948373
PGS001672	WA ICVF in tract inferior fronto-occipital fasciculus (R)	HP:0001342	Cerebral hemorrhage	8	0.000631633	0.00118816	0.531608	0.595048	0.46202	0.5913	0.948373
PGS001741	WA L3 in tract superior thalamic radiation (R)	HP:0001342	Cerebral hemorrhage	8	0.000674311	0.00118594	0.568589	0.569689	0.463735	0.568	0.948373
PGS001762	WA MO in tract posterior thalamic radiation (L)	HP:0001342	Cerebral hemorrhage	8	-0.000690853	0.00120834	-0.571735	0.567556	0.463886	0.5709	0.948373
PGS001765	WA MO in tract superior thalamic radiation (R)	HP:0001342	Cerebral hemorrhage	8	-0.000648246	0.00119658	-0.541749	0.588042	0.462479	0.5916	0.948373
PGS001800	Forced expiratory volume (FEV1)	HP:0001342	Cerebral hemorrhage	8	-0.000711611	0.00121391	-0.586215	0.557787	0.464592	0.5588	0.948373
PGS002028	Hypoglycemia	HP:0001342	Cerebral hemorrhage	8	0.000665098	0.00116672	0.570057	0.568693	0.463805	0.5768	0.948373
PGS002049	Pulmonary heart disease	HP:0001342	Cerebral hemorrhage	8	-0.00066221	0.00118545	-0.558612	0.576479	0.463261	0.5662	0.948373
PGS002079	Irregular menstrual cycle/bleeding	HP:0001342	Cerebral hemorrhage	8	0.000661926	0.00119927	0.551942	0.58104	0.462949	0.5863	0.948373
PGS002104	Hearing difficulty/problems	HP:0001342	Cerebral hemorrhage	8	0.000684397	0.00118558	0.577267	0.563814	0.464154	0.5652	0.948373
PGS002107	Diagnosed with coeliac disease or gluten sensitivity	HP:0001342	Cerebral hemorrhage	8	0.000686545	0.00118818	0.577812	0.563446	0.46418	0.5725	0.948373
PGS002118	PQ interval	HP:0001342	Cerebral hemorrhage	8	-0.000684105	0.00118463	-0.577483	0.563668	0.464164	0.5616	0.948373
PGS002122	Red blood cell (erythrocyte) distribution width	HP:0001342	Cerebral hemorrhage	8	0.0006331	0.0011821	0.53557	0.592306	0.462198	0.5896	0.948373
PGS002205	Testosterone (male only)	HP:0001342	Cerebral hemorrhage	8	0.000680954	0.00120227	0.56639	0.571183	0.463629	0.5774	0.948373
PGS002216	Phosphate	HP:0001342	Cerebral hemorrhage	8	0.000668009	0.00119308	0.559902	0.5756	0.463322	0.5826	0.948373
PGS002247	Melanoma	HP:0001342	Cerebral hemorrhage	8	0.000672874	0.00120398	0.558876	0.576299	0.463273	0.5749	0.948373
PGS002304	Follicular lymphoma	HP:0001342	Cerebral hemorrhage	8	0.000695232	0.00121038	0.574393	0.565757	0.464014	0.5667	0.948373
PGS002753	Alzheimer's disease	HP:0001342	Cerebral hemorrhage	8	0.000673963	0.0012002	0.561544	0.57448	0.463399	0.5782	0.948373
PGS002764	Hypercholesterolemia	HP:0001342	Cerebral hemorrhage	8	-0.000639471	0.00119059	-0.537103	0.591247	0.462268	0.5894	0.948373
PGS003381	Uterine endometrial carcinoma	HP:0001342	Cerebral hemorrhage	8	0.000669476	0.00118972	0.562717	0.573681	0.463455	0.5795	0.948373
PGS003391	Lung cancer	HP:0001342	Cerebral hemorrhage	8	-0.000695669	0.00120209	-0.578714	0.562837	0.464224	0.576	0.948373
PGS001344	Asthma (diagnosed by doctor)	HP:0012523	Oral aversion	7	-0.00119299	0.00112532	-1.06013	0.289192	0.418628	0.2871	0.948384
PGS002052	Occlusion and stenosis of precerebral arteries	HP:0012523	Oral aversion	7	-0.00120485	0.00111684	-1.0788	0.280788	0.420309	0.2875	0.948384
PGS000278	Pentraxin-related protein PTX3 (PTX3) serum levels	HP:0000093	Proteinuria	9	0.00160551	0.00125813	1.27611	0.202042	0.491885	0.1922	0.948386
PGS000954	Left heel quantitative ultrasound index (QUI), direct entry	HP:0000093	Proteinuria	9	-0.00164638	0.00127868	-1.28756	0.198024	0.493121	0.1984	0.948386
PGS001038	Left heel bone mineral density (BMD) T-score, automated	HP:0000093	Proteinuria	9	-0.00164706	0.00127864	-1.28814	0.197825	0.493183	0.1983	0.948386
PGS001100	Spherical power (right eye)	HP:0000093	Proteinuria	9	-0.00162151	0.0012545	-1.29256	0.196291	0.493664	0.1968	0.948386
PGS001366	6mm strong meridian (R)	HP:0000093	Proteinuria	9	0.00161323	0.00125704	1.28336	0.199492	0.492666	0.1994	0.948386
PGS001481	Mean ICVF in sagittal stratum on FA skeleton (R)	HP:0000093	Proteinuria	9	-0.00162756	0.00126683	-1.28474	0.199007	0.492816	0.1988	0.948386
PGS001581	Volume of grey matter in Occipital Pole (R)	HP:0000093	Proteinuria	9	0.00167608	0.00126534	1.32461	0.18543	0.497196	0.1939	0.948386
PGS001681	WA ICVF in tract posterior thalamic radiation (R)	HP:0000093	Proteinuria	9	-0.00160962	0.00125731	-1.2802	0.200599	0.492326	0.1992	0.948386
PGS002331	HbA1c	HP:0000093	Proteinuria	9	-0.00159241	0.00123791	-1.28637	0.198441	0.492992	0.199	0.948386
PGS002357	White Blood Count	HP:0000093	Proteinuria	9	-0.00165591	0.00126768	-1.30625	0.191594	0.495162	0.1958	0.948386
PGS003133	Thinness	HP:0000093	Proteinuria	9	-0.00168756	0.00130834	-1.28985	0.197228	0.49337	0.1979	0.948386
PGS001076	Eosinophill %	HP:0002155	Hypertriglyceridemia	13	-0.00076073	0.00149848	-0.507668	0.611734	0.249924	0.6198	0.948394
PGS001324	Family history of high blood pressure	HP:0002155	Hypertriglyceridemia	13	0.000740065	0.00151065	0.489897	0.624252	0.249175	0.6199	0.948394
PGS001564	Volume of grey matter in Hippocampus (R)	HP:0002155	Hypertriglyceridemia	13	0.000749014	0.00153226	0.48883	0.625007	0.24913	0.6184	0.948394
PGS001294	Non-insulin-dependent diabetes (time-to-event)	HP:0003396	Syringomyelia	8	0.00146366	0.00119237	1.22752	0.219749	0.288692	0.2221	0.948407
PGS001385	Degree bothered by headaches in the last 3 months	HP:0003396	Syringomyelia	8	0.00146008	0.00118575	1.23136	0.218311	0.28909	0.2225	0.948407
PGS001428	Mean FA in inferior cerebellar peduncle on FA skeleton (R)	HP:0003396	Syringomyelia	8	0.00142218	0.00116983	1.21571	0.224216	0.287475	0.2232	0.948407
PGS001433	Mean FA in posterior thalamic radiation on FA skeleton (R)	HP:0003396	Syringomyelia	8	0.00145869	0.00120921	1.20632	0.227814	0.286515	0.2205	0.948407
PGS001485	Mean ICVF in superior corona radiata on FA skeleton (R)	HP:0003396	Syringomyelia	8	0.00143901	0.00117523	1.22445	0.220903	0.288375	0.2211	0.948407
PGS001618	Volume of grey matter in Vermis VIIIa Cerebellum	HP:0003396	Syringomyelia	8	0.00146044	0.00120411	1.21288	0.225296	0.287185	0.2196	0.948407
PGS002356	Waist-Hip Ratio	HP:0003396	Syringomyelia	8	-0.00144403	0.00118531	-1.21827	0.223242	0.287738	0.2233	0.948407
PGS000931	Blood clot or deep vein thrombosis (diagnosed by doctor)	HP:0002910	Elevated hepatic transaminase	19	-1.19563e-05	0.00182037	-0.00656809	0.99476	0.409458	0.9935	0.948423
PGS001137	Retinal detachment	HP:0001298	Encephalopathy	29	-0.00192153	0.00223674	-0.859076	0.390386	0.370105	0.3947	0.948434
PGS001318	Disorders of lipoprotein metabolism and other lipidaemias (time-to-event)	HP:0001298	Encephalopathy	29	0.00190539	0.0022218	0.857589	0.391206	0.369997	0.3945	0.948434
PGS001365	6mm strong meridian (L)	HP:0001298	Encephalopathy	29	0.00194839	0.00225275	0.864891	0.387186	0.370529	0.3926	0.948434
PGS001580	Volume of grey matter in Occipital Fusiform Gyrus (L)	HP:0001298	Encephalopathy	29	0.00195369	0.00227745	0.857839	0.391068	0.370015	0.3933	0.948434
PGS002064	Appendiceal conditions	HP:0000540	Hypermetropia	56	-0.000377402	0.00312096	-0.120925	0.903761	0.199433	0.902	0.948454
PGS000766	Cutaneous melanoma	HP:0000316	Hypertelorism	34	0.00487277	0.00243934	1.99758	0.0458763	0.629782	0.0454	0.948454
PGS002223	Sensitive stomach	HP:0000011	Neurogenic bladder	29	-0.00287392	0.00220663	-1.3024	0.192906	0.335911	0.192	0.948464
PGS000231	C-X-C motif chemokine 16 (CXCL16) serum levels	HP:0003119	Abnormal circulating lipid concentration	15	-0.00120888	0.00162513	-0.743867	0.457031	0.303707	0.4524	0.948474
PGS000042	Coeliac disease	HP:0010522	Dyslexia	13	-0.000877924	0.00150979	-0.581488	0.560967	0.192319	0.565	0.948481
PGS000091	Eosinophil percentage of white cells	HP:0010522	Dyslexia	13	-0.000937163	0.0015111	-0.620187	0.535194	0.194286	0.542	0.948481
PGS000112	Reticulocyte fraction of red cells	HP:0010522	Dyslexia	13	-0.000872764	0.00150388	-0.580342	0.561739	0.192263	0.5726	0.948481
PGS000194	Rheumatoid Arthritis (CCP-positive)	HP:0010522	Dyslexia	13	-0.000935994	0.00151274	-0.61874	0.536147	0.19421	0.5399	0.948481
PGS000195	Rheumatoid Arthritis (CCP-negative)	HP:0010522	Dyslexia	13	-0.000935994	0.00151274	-0.61874	0.536147	0.19421	0.5342	0.948481
PGS000222	C-C motif chemokine 4 (CCL4) serum levels	HP:0010522	Dyslexia	13	-0.000929926	0.00151465	-0.613953	0.539305	0.193961	0.5442	0.948481
PGS000240	Follistatin (FS) serum levels	HP:0010522	Dyslexia	13	0.000808164	0.00146759	0.550673	0.58191	0.190844	0.5852	0.948481
PGS000265	Matrix metalloproteinase-10 (MMP-10) serum levels	HP:0010522	Dyslexia	13	-0.000915428	0.00150644	-0.607675	0.543462	0.193636	0.5392	0.948481
PGS000285	Tissue factor (TF) serum levels	HP:0010522	Dyslexia	13	-0.000857102	0.00151565	-0.565501	0.571786	0.191544	0.567	0.948481
PGS000333	Prostate cancer	HP:0010522	Dyslexia	13	0.000867501	0.00151157	0.573909	0.566084	0.191949	0.5725	0.948481
PGS000645	Lymphoid leukemia	HP:0010522	Dyslexia	13	-0.00081981	0.00151447	-0.541319	0.588339	0.190412	0.5837	0.948481
PGS000677	Cholesterol [mmol/L] (statin adjusted)	HP:0010522	Dyslexia	13	0.000832768	0.00151487	0.549731	0.582556	0.1908	0.5817	0.948481
PGS000707	Cholecystitis	HP:0010522	Dyslexia	13	0.000916074	0.00151149	0.606072	0.544525	0.193554	0.5403	0.948481
PGS000830	Body mass index (female)	HP:0010522	Dyslexia	13	0.000811574	0.00148904	0.545031	0.585784	0.190582	0.5873	0.948481
PGS000839	Two hour glucose during OGTT	HP:0010522	Dyslexia	13	-0.000897881	0.00150511	-0.596555	0.550861	0.19307	0.5568	0.948481
PGS000840	Fasting Proinsulin	HP:0010522	Dyslexia	13	0.000859139	0.00152917	0.561833	0.574283	0.191369	0.5664	0.948481
PGS000871	Insulin secretion	HP:0010522	Dyslexia	13	-0.000914275	0.00152567	-0.599263	0.549055	0.193207	0.5519	0.948481
PGS000903	Parkinson's disease	HP:0010522	Dyslexia	13	0.000924386	0.00150591	0.613838	0.539381	0.193955	0.5398	0.948481
PGS000996	Diverticular disease/diverticulitis	HP:0010522	Dyslexia	13	-0.000840952	0.00152292	-0.552197	0.580865	0.190915	0.5784	0.948481
PGS000999	Comparative body size at age 10	HP:0010522	Dyslexia	13	0.000901892	0.001477	0.610624	0.541507	0.193788	0.5497	0.948481
PGS001007	Age at first sexual intercourse	HP:0010522	Dyslexia	13	0.000901268	0.00152037	0.592794	0.553376	0.192881	0.5601	0.948481
PGS001015	Enlarged prostate	HP:0010522	Dyslexia	13	0.000842915	0.00151306	0.557092	0.577517	0.191145	0.5817	0.948481
PGS001042	Thyrotoxicosis [hyperthyroidism] (time-to-event)	HP:0010522	Dyslexia	13	0.00086447	0.00151832	0.56936	0.569166	0.191729	0.5675	0.948481
PGS001080	Freq. of tiredness / lethargy in last 2 weeks	HP:0010522	Dyslexia	13	0.000860972	0.00149873	0.574467	0.565707	0.191976	0.5636	0.948481
PGS001110	Reactive arthropathies (time-to-event)	HP:0010522	Dyslexia	13	-0.000919881	0.00152397	-0.603608	0.546162	0.193428	0.5462	0.948481
PGS001138	Rheumatoid factor [> 16 IU/mL]	HP:0010522	Dyslexia	13	-0.000928532	0.00150883	-0.615397	0.538352	0.194036	0.5412	0.948481
PGS001147	Leg fat mass (R)	HP:0010522	Dyslexia	13	0.000845818	0.00149503	0.565753	0.571616	0.191556	0.5672	0.948481
PGS001181	Other hypothyroidism (time-to-event)	HP:0010522	Dyslexia	13	0.000816143	0.00150946	0.540685	0.588776	0.190383	0.5828	0.948481
PGS001292	Family history of prostate cancer	HP:0010522	Dyslexia	13	0.000860881	0.00153034	0.562543	0.573799	0.191403	0.5737	0.948481
PGS001294	Non-insulin-dependent diabetes (time-to-event)	HP:0010522	Dyslexia	13	-0.000828448	0.00151912	-0.545349	0.585565	0.190597	0.5879	0.948481
PGS001339	Atrial fibrillation and flutter (time-to-event)	HP:0010522	Dyslexia	13	0.000852809	0.00155516	0.548375	0.583486	0.190737	0.5803	0.948481
PGS001437	Mean FA in sagittal stratum on FA skeleton (R)	HP:0010522	Dyslexia	13	-0.000942787	0.00154272	-0.611121	0.541178	0.193814	0.5391	0.948481
PGS001445	Mean FA in superior longitudinal fasciculus on FA skeleton (L)	HP:0010522	Dyslexia	13	-0.000890175	0.00151026	-0.589417	0.555638	0.192712	0.5626	0.948481
PGS001476	Mean ICVF in posterior thalamic radiation on FA skeleton (L)	HP:0010522	Dyslexia	13	-0.00086884	0.00152589	-0.569398	0.56914	0.191731	0.5698	0.948481
PGS001483	Mean ICVF in superior cerebellar peduncle on FA skeleton (R)	HP:0010522	Dyslexia	13	0.000917808	0.00151988	0.603869	0.545988	0.193441	0.5477	0.948481
PGS001503	Mean ISOVF in sagittal stratum on FA skeleton (R)	HP:0010522	Dyslexia	13	-0.000907686	0.00149844	-0.605755	0.544736	0.193538	0.5439	0.948481
PGS001540	Volume of brain, grey+white matter	HP:0010522	Dyslexia	13	0.000906384	0.00148809	0.60909	0.542523	0.193709	0.5412	0.948481
PGS001566	Volume of grey matter in I-IV Cerebellum (R)	HP:0010522	Dyslexia	13	-0.000886765	0.00151324	-0.586003	0.557929	0.192542	0.5595	0.948481
PGS001569	Volume of grey matter in Insular Cortex (L)	HP:0010522	Dyslexia	13	-0.00085793	0.00151481	-0.56636	0.571203	0.191585	0.5654	0.948481
PGS001570	Volume of grey matter in Insular Cortex (R)	HP:0010522	Dyslexia	13	-0.000895385	0.00152016	-0.589007	0.555912	0.192692	0.5522	0.948481
PGS001580	Volume of grey matter in Occipital Fusiform Gyrus (L)	HP:0010522	Dyslexia	13	0.000829055	0.00153139	0.541373	0.588301	0.190414	0.5865	0.948481
PGS001600	Volume of grey matter in Superior Temporal Gyrus, posterior division (L)	HP:0010522	Dyslexia	13	-0.000851272	0.00150517	-0.565567	0.571742	0.191547	0.5805	0.948481
PGS001618	Volume of grey matter in Vermis VIIIa Cerebellum	HP:0010522	Dyslexia	13	0.00088972	0.00153405	0.579982	0.561982	0.192245	0.5692	0.948481
PGS001644	WA FA in tract acoustic radiation (R)	HP:0010522	Dyslexia	13	-0.000886325	0.00152762	-0.580199	0.561836	0.192256	0.5611	0.948481
PGS001669	WA ICVF in tract forceps major	HP:0010522	Dyslexia	13	0.00082198	0.0015086	0.544861	0.5859	0.190575	0.5827	0.948481
PGS001670	WA ICVF in tract forceps minor	HP:0010522	Dyslexia	13	-0.000920717	0.0015087	-0.610273	0.541739	0.19377	0.5489	0.948481
PGS001679	WA ICVF in tract parahippocampal part of cingulum (R)	HP:0010522	Dyslexia	13	-0.000834892	0.00149387	-0.55888	0.576297	0.191229	0.5725	0.948481
PGS001686	WA ICVF in tract uncinate fasciculus (L)	HP:0010522	Dyslexia	13	-0.000882562	0.00150447	-0.586625	0.557511	0.192573	0.5532	0.948481
PGS001707	WA L1 in tract inferior longitudinal fasciculus (L)	HP:0010522	Dyslexia	13	0.000840552	0.00153585	0.547289	0.584232	0.190687	0.5783	0.948481
PGS001747	WA MD in tract cingulate gyrus part of cingulum (R)	HP:0010522	Dyslexia	13	0.000880662	0.00150961	0.583369	0.5597	0.192412	0.5603	0.948481
PGS001768	WA OD in tract medial lemniscus (L)	HP:0010522	Dyslexia	13	0.000843776	0.00150395	0.561041	0.574823	0.191331	0.5751	0.948481
PGS001985	logMAR in round (left/right)	HP:0010522	Dyslexia	13	0.000855477	0.0015314	0.558623	0.576472	0.191217	0.581	0.948481
PGS002031	Disorders of iron metabolism	HP:0010522	Dyslexia	13	-0.000886788	0.00149603	-0.59276	0.553398	0.192879	0.5488	0.948481
PGS002076	Hyperplasia of prostate	HP:0010522	Dyslexia	13	-0.00081689	0.00151931	-0.537672	0.590854	0.190245	0.5881	0.948481
PGS002156	Age first had sexual intercourse	HP:0010522	Dyslexia	13	0.000833292	0.00150842	0.552428	0.580708	0.190926	0.5849	0.948481
PGS002209	Morning/evening person (chronotype)	HP:0010522	Dyslexia	13	-0.000843387	0.00151707	-0.555931	0.578311	0.19109	0.571	0.948481
PGS002320	Dermatologic diseases	HP:0010522	Dyslexia	13	0.000924118	0.00151475	0.610079	0.541868	0.19376	0.5443	0.948481
PGS002321	Diabetes (any type)	HP:0010522	Dyslexia	13	-0.000884545	0.00150139	-0.589149	0.555818	0.192699	0.5512	0.948481
PGS002725	Ischemic stroke	HP:0010522	Dyslexia	13	0.000829004	0.00151744	0.546318	0.584899	0.190642	0.5846	0.948481
PGS002761	Glaucoma	HP:0010522	Dyslexia	13	-0.000819481	0.00150398	-0.544875	0.585891	0.190575	0.5833	0.948481
PGS002972	Height	HP:0010522	Dyslexia	13	-0.000853566	0.0015509	-0.550367	0.582119	0.19083	0.582	0.948481
PGS003037	LDL	HP:0010522	Dyslexia	13	0.000829252	0.00151397	0.547734	0.583926	0.190707	0.5833	0.948481
PGS003212	Sleep Apnea	HP:0010522	Dyslexia	13	-0.000919311	0.00152877	-0.601339	0.547672	0.193312	0.5471	0.948481
PGS003282	Cystatin C	HP:0010522	Dyslexia	13	-0.000904422	0.00152849	-0.591711	0.5541	0.192827	0.5498	0.948481
PGS003354	Childhood steroid-sensitive nephrotic syndrome	HP:0010522	Dyslexia	13	-0.000899271	0.00152308	-0.590428	0.55496	0.192762	0.5547	0.948481
PGS001763	WA MO in tract posterior thalamic radiation (R)	HP:0001776	Bilateral talipes equinovarus	8	-0.000142095	0.00120391	-0.118028	0.906055	0.163071	0.9082	0.948482
PGS002119	QT interval	HP:0000020	Urinary incontinence	11	-9.41071e-05	0.0013952	-0.0674506	0.946229	0.301177	0.9453	0.948484
PGS000013	Coronary artery disease	HP:0000158	Macroglossia	8	-0.000447712	0.00118819	-0.376801	0.706355	0.243732	0.7027	0.948507
PGS000232	C-X-C motif chemokine 6 (CXCL6) serum levels	HP:0000158	Macroglossia	8	0.000481247	0.00119401	0.403051	0.686947	0.244596	0.6909	0.948507
PGS000234	Eosinophil cationic protein (ECP) serum levels	HP:0000158	Macroglossia	8	-0.000485899	0.00120138	-0.404453	0.685917	0.244644	0.6814	0.948507
PGS000252	Interleukin-6 (IL-6) serum levels	HP:0000158	Macroglossia	8	-0.000468892	0.00118126	-0.396941	0.691447	0.24439	0.6935	0.948507
PGS000260	Lectin-like oxidized LDL receptor 1 (LOX-1) serum levels	HP:0000158	Macroglossia	8	-0.000443162	0.00117381	-0.37754	0.705806	0.243755	0.7052	0.948507
PGS000290	TNF-related apoptosis-inducing ligand (TRAIL) serum levels	HP:0000158	Macroglossia	8	-0.000460952	0.00119439	-0.38593	0.699583	0.244026	0.701	0.948507
PGS000326	Rheumatoid-factor-negative Polyarthritis (Juvenile Idiophatic Arthritis)	HP:0000158	Macroglossia	8	0.000673774	0.00119351	0.564531	0.572446	0.251194	0.6965	0.948507
PGS000645	Lymphoid leukemia	HP:0000158	Macroglossia	8	-0.000489767	0.00118898	-0.411922	0.680434	0.244901	0.6881	0.948507
PGS000674	AST to ALT ratio	HP:0000158	Macroglossia	8	0.000455158	0.00117123	0.388615	0.697596	0.244113	0.6881	0.948507
PGS000704	Alcoholic cirrhosis	HP:0000158	Macroglossia	8	0.000462075	0.00118735	0.389164	0.69719	0.244131	0.6991	0.948507
PGS000954	Left heel quantitative ultrasound index (QUI), direct entry	HP:0000158	Macroglossia	8	0.00045252	0.00120731	0.374816	0.707831	0.243669	0.7057	0.948507
PGS001013	Macular degeneration	HP:0000158	Macroglossia	8	0.00047746	0.00119171	0.400652	0.688712	0.244515	0.6962	0.948507
PGS001015	Enlarged prostate	HP:0000158	Macroglossia	8	-0.00047694	0.00118788	-0.401505	0.688085	0.244544	0.6981	0.948507
PGS001026	Forearm or wrist fracture	HP:0000158	Macroglossia	8	0.000484127	0.00121067	0.399883	0.689278	0.244489	0.6935	0.948507
PGS001038	Left heel bone mineral density (BMD) T-score, automated	HP:0000158	Macroglossia	8	0.000453326	0.00120727	0.375496	0.707325	0.24369	0.7009	0.948507
PGS001117	Started insulin within one year diagnosis of diabetes	HP:0000158	Macroglossia	8	0.000484847	0.00117697	0.411946	0.680416	0.244902	0.685	0.948507
PGS001145	Arm fat mass (R)	HP:0000158	Macroglossia	8	0.000455526	0.00116937	0.389546	0.696907	0.244144	0.7	0.948507
PGS001329	Unspecified diabetes mellitus (time-to-event)	HP:0000158	Macroglossia	8	-0.000446066	0.00119349	-0.373749	0.708625	0.243635	0.7065	0.948507
PGS001337	Family history of breast cancer	HP:0000158	Macroglossia	8	0.000455737	0.00118882	0.383354	0.701492	0.243942	0.7058	0.948507
PGS001420	Mean FA in cingulum cingulate gyrus on FA skeleton (R)	HP:0000158	Macroglossia	8	-0.000482605	0.00122331	-0.394506	0.693243	0.244308	0.6937	0.948507
PGS001422	Mean FA in cingulum hippocampus on FA skeleton (R)	HP:0000158	Macroglossia	8	-0.000473356	0.00119766	-0.395233	0.692706	0.244332	0.6971	0.948507
PGS001453	Mean ICVF in anterior limb of internal capsule on FA skeleton (R)	HP:0000158	Macroglossia	8	0.000470886	0.0012019	0.391785	0.695253	0.244218	0.6939	0.948507
PGS001502	Mean ISOVF in sagittal stratum on FA skeleton (L)	HP:0000158	Macroglossia	8	-0.000477004	0.00119822	-0.398093	0.690598	0.244428	0.691	0.948507
PGS001549	Volume of grey matter in Central Opercular Cortex (R)	HP:0000158	Macroglossia	8	-0.000449558	0.00118811	-0.37838	0.705182	0.243782	0.7026	0.948507
PGS001597	Volume of grey matter in Superior Frontal Gyrus (L)	HP:0000158	Macroglossia	8	-0.000466838	0.00115866	-0.402913	0.687048	0.244591	0.6865	0.948507
PGS001648	WA FA in tract cingulate gyrus part of cingulum (R)	HP:0000158	Macroglossia	8	0.000456362	0.00119453	0.382044	0.702463	0.2439	0.7058	0.948507
PGS001713	WA L1 in tract uncinate fasciculus (L)	HP:0000158	Macroglossia	8	-0.000490956	0.00118947	-0.412753	0.679825	0.24493	0.6801	0.948507
PGS001747	WA MD in tract cingulate gyrus part of cingulum (R)	HP:0000158	Macroglossia	8	-0.000497125	0.00118518	-0.419452	0.674924	0.245166	0.6811	0.948507
PGS001762	WA MO in tract posterior thalamic radiation (L)	HP:0000158	Macroglossia	8	-0.000480219	0.00120967	-0.396982	0.691416	0.244391	0.6903	0.948507
PGS002056	Phlebitis and thrombophlebitis	HP:0000158	Macroglossia	8	-0.000439579	0.0011696	-0.375837	0.707072	0.243701	0.7012	0.948507
PGS002077	Endometriosis	HP:0000158	Macroglossia	8	-0.00049802	0.00121471	-0.409991	0.681849	0.244834	0.6838	0.948507
PGS002204	Hair/balding pattern	HP:0000158	Macroglossia	8	0.000482385	0.00116842	0.412853	0.679752	0.244934	0.6888	0.948507
PGS003037	LDL	HP:0000158	Macroglossia	8	-0.000475808	0.00118859	-0.400313	0.688962	0.244503	0.6896	0.948507
PGS003162	Vitamin B12	HP:0000158	Macroglossia	8	-0.000456446	0.0012067	-0.37826	0.705271	0.243778	0.7049	0.948507
PGS000114	Juvenile Idiopathic Arthritis	HP:0002578	Gastroparesis	9	0.00097873	0.00126722	0.772346	0.439987	0.198956	0.4453	0.948517
PGS000244	Growth hormone (GH) serum levels	HP:0002578	Gastroparesis	9	-0.0009985	0.00128487	-0.777123	0.437164	0.199268	0.4419	0.948517
PGS000430	Melanomas of skin (diagnosis or history)	HP:0002578	Gastroparesis	9	0.000938841	0.00125033	0.750876	0.452802	0.197574	0.4483	0.948517
PGS001318	Disorders of lipoprotein metabolism and other lipidaemias (time-to-event)	HP:0002578	Gastroparesis	9	0.000936983	0.00124406	0.753164	0.451426	0.197719	0.4465	0.948517
PGS001436	Mean FA in sagittal stratum on FA skeleton (L)	HP:0002578	Gastroparesis	9	-0.000966986	0.00127688	-0.757302	0.448944	0.197983	0.4424	0.948517
PGS001499	Mean ISOVF in fornix on FA skeleton	HP:0002578	Gastroparesis	9	0.000952599	0.00126901	0.750664	0.45293	0.19756	0.4483	0.948517
PGS001520	Position of the pulse wave peak	HP:0002578	Gastroparesis	9	0.000956278	0.00126625	0.755205	0.450201	0.197849	0.4451	0.948517
PGS001548	Volume of grey matter in Central Opercular Cortex (L)	HP:0002578	Gastroparesis	9	0.000973252	0.00124498	0.781739	0.434446	0.199572	0.4459	0.948517
PGS002119	QT interval	HP:0002578	Gastroparesis	9	0.000962703	0.00126319	0.76212	0.446064	0.198293	0.4429	0.948517
PGS002346	Red Blood Cell Distribution Width	HP:0002578	Gastroparesis	9	-0.000973231	0.0012587	-0.773203	0.439479	0.199012	0.4448	0.948517
PGS003393	Lung adenocarcinoma	HP:0002578	Gastroparesis	9	0.000929511	0.00124604	0.745974	0.455757	0.197264	0.4477	0.948517
PGS000405	Skin cancer	HP:0004812	B Acute Lymphoblastic Leukemia	8	-0.000531185	0.00120904	-0.439344	0.660452	0.150404	0.6716	0.948525
PGS001319	Other metabolic disorders (time-to-event)	HP:0004812	B Acute Lymphoblastic Leukemia	8	-0.000659849	0.00117666	-0.560782	0.574999	0.155537	0.6722	0.948525
PGS001346	Asthma (time-to-event)	HP:0004812	B Acute Lymphoblastic Leukemia	8	-0.000497355	0.00119893	-0.414832	0.678302	0.149519	0.6712	0.948525
PGS001470	Mean ICVF in medial lemniscus on FA skeleton (R)	HP:0004812	B Acute Lymphoblastic Leukemia	8	0.000504918	0.00118322	0.426733	0.669612	0.149942	0.6725	0.948525
PGS001703	WA ISOVF in tract uncinate fasciculus (R)	HP:0000470	Short neck	8	0.000105781	0.00116312	0.0909461	0.927543	0.141615	0.934	0.948548
PGS001764	WA MO in tract superior longitudinal fasciculus (L)	HP:0000470	Short neck	8	-9.56152e-05	0.00118329	-0.0808048	0.935604	0.141541	0.9348	0.948548
PGS001019	Attending social / leisure activities (regular attendance at a gym or sports club)	HP:0000716	Depression	50	0.000727921	0.00296172	0.245777	0.805877	0.714363	0.8061	0.948549
PGS001236	Lung function (FEV1)	HP:0000716	Depression	50	-0.000728727	0.00298508	-0.244123	0.807157	0.714329	0.8068	0.948549
PGS001620	Volume of grey matter in Vermis X Cerebellum	HP:0000716	Depression	50	0.000714541	0.00287208	0.248789	0.803546	0.714427	0.8039	0.948549
PGS001634	Volume of peripheral cortical grey matter (normalised for head size)	HP:0000716	Depression	50	0.000716209	0.00292021	0.245259	0.806277	0.714353	0.8046	0.948549
PGS001755	WA MD in tract superior thalamic radiation (L)	HP:0000716	Depression	50	0.000731996	0.00292332	0.250399	0.802301	0.714461	0.8055	0.948549
PGS002110	Skin colour	HP:0000716	Depression	50	0.000723677	0.00297463	0.243283	0.807807	0.714312	0.8043	0.948549
PGS002273	COVID-19 infection	HP:0000716	Depression	50	0.000738844	0.00296064	0.249556	0.802953	0.714443	0.8041	0.948549
PGS001296	Insulin-dependent diabetes mellitus (time-to-event)	HP:0002021	Pyloric stenosis	6	-0.000801422	0.00102351	-0.78301	0.433699	0.073708	0.4409	0.948553
PGS001678	WA ICVF in tract parahippocampal part of cingulum (L)	HP:0002021	Pyloric stenosis	6	-0.000783963	0.00101754	-0.77045	0.44111	0.0728831	0.4401	0.948553
PGS002072	Cholelithiasis and cholecystitis	HP:0002021	Pyloric stenosis	6	-0.000778691	0.00102569	-0.759189	0.447815	0.0721548	0.4389	0.948553
PGS002141	Haematocrit percentage	HP:0002021	Pyloric stenosis	6	-0.000785143	0.00102003	-0.769727	0.441539	0.072836	0.4397	0.948553
PGS000261	Membrane-bound aminopeptidase P (mAmP) serum levels	HP:0002804	Arthrogryposis multiplex congenita	6	-0.000105298	0.00103181	-0.102052	0.918724	0.234299	0.9233	0.948562
PGS001630	Volume of hippocampus (L)	HP:0002804	Arthrogryposis multiplex congenita	6	-9.14187e-05	0.0010346	-0.0883614	0.929597	0.234189	0.924	0.948562
PGS001049	Risk taking behaviour	HP:0001776	Bilateral talipes equinovarus	8	-0.000141334	0.00117573	-0.12021	0.904327	0.163093	0.91	0.948566
PGS003322	Insomnia	HP:0001776	Bilateral talipes equinovarus	8	-0.000139417	0.0011952	-0.116648	0.907149	0.163058	0.9094	0.948566
PGS000315	Immunoglobulin E (IgE)	HP:0000568	Microphthalmia	7	-5.60335e-05	0.00113019	-0.049579	0.960462	0.316758	0.9611	0.948581
PGS000446	Basal cell carcinoma	HP:0000568	Microphthalmia	7	5.79713e-05	0.001127	0.0514385	0.95898	0.316766	0.9598	0.948581
PGS000994	Tea intake	HP:0000568	Microphthalmia	7	-5.65215e-05	0.0011372	-0.0497025	0.960364	0.316758	0.9604	0.948581
PGS001169	Whole body fat free mass	HP:0000568	Microphthalmia	7	-5.36263e-05	0.00110402	-0.0485734	0.961263	0.316754	0.9611	0.948581
PGS000220	C-C motif chemokine 20 (CCL20) serum levels	HP:0000453	Choanal atresia	5	-0.000212151	0.000962657	-0.220381	0.825594	0.30086	0.826	0.948585
PGS000227	Cathepsin D (CTSD) serum levels	HP:0000453	Choanal atresia	5	-0.000207115	0.000945739	-0.218998	0.826671	0.300835	0.8268	0.948585
PGS000233	Dickkopf-related protein 1 (Dkk-1) serum levels	HP:0000453	Choanal atresia	5	0.000214373	0.000960625	0.22316	0.82343	0.300912	0.8227	0.948585
PGS000605	Malignant neoplasm of kidney, except pelvis	HP:0000453	Choanal atresia	5	0.000202723	0.000942638	0.21506	0.829739	0.300762	0.8223	0.948585
PGS000645	Lymphoid leukemia	HP:0000453	Choanal atresia	5	-0.000214508	0.000940301	-0.228127	0.819567	0.301007	0.8237	0.948585
PGS000840	Fasting Proinsulin	HP:0000453	Choanal atresia	5	-0.000193587	0.000949436	-0.203897	0.838452	0.300565	0.8346	0.948585
PGS000998	Comparative body height at age 10	HP:0000453	Choanal atresia	5	-0.00020786	0.000940731	-0.220956	0.825146	0.300871	0.8265	0.948585
PGS000999	Comparative body size at age 10	HP:0000453	Choanal atresia	5	-0.000190622	0.000917056	-0.207863	0.835354	0.300634	0.8307	0.948585
PGS001259	Hayfever/allergic rhinitis	HP:0000453	Choanal atresia	5	0.000201322	0.000950802	0.211739	0.832329	0.300703	0.8332	0.948585
PGS001275	Other retinal disorders (time-to-event)	HP:0000453	Choanal atresia	5	-0.000196389	0.000945341	-0.207744	0.835446	0.300632	0.8278	0.948585
PGS001463	Mean ICVF in fornix cres+stria terminalis on FA skeleton (L)	HP:0000453	Choanal atresia	5	0.000213737	0.000934075	0.228822	0.819027	0.30102	0.8185	0.948585
PGS001474	Mean ICVF in posterior limb of internal capsule on FA skeleton (L)	HP:0000453	Choanal atresia	5	0.000215478	0.000937621	0.229814	0.818256	0.301039	0.8188	0.948585
PGS001549	Volume of grey matter in Central Opercular Cortex (R)	HP:0000453	Choanal atresia	5	-0.000221561	0.000939609	-0.235801	0.813607	0.301157	0.8242	0.948585
PGS001632	Volume of pallidum (R)	HP:0000453	Choanal atresia	5	0.000189472	0.000934546	0.202743	0.839354	0.300545	0.8343	0.948585
PGS001633	Volume of peripheral cortical grey matter	HP:0000453	Choanal atresia	5	0.000202384	0.000919038	0.220213	0.825724	0.300857	0.8199	0.948585
PGS001717	WA L2 in tract cingulate gyrus part of cingulum (L)	HP:0000453	Choanal atresia	5	0.00020909	0.000936019	0.223382	0.823257	0.300916	0.8255	0.948585
PGS002068	Diverticulosis	HP:0000453	Choanal atresia	5	0.000206528	0.000965238	0.213966	0.830592	0.300743	0.8293	0.948585
PGS002127	Age at first live birth	HP:0000453	Choanal atresia	5	0.000207768	0.000936254	0.221914	0.8244	0.300889	0.827	0.948585
PGS002146	Standing height	HP:0000453	Choanal atresia	5	-0.000198552	0.000933348	-0.212731	0.831555	0.30072	0.8302	0.948585
PGS002788	Type 2 bipolar disorder	HP:0000453	Choanal atresia	5	0.000194288	0.000948118	0.20492	0.837653	0.300583	0.8339	0.948585
PGS003043	Polyunsatturated Fatty Acids	HP:0000453	Choanal atresia	5	-0.000195777	0.000943265	-0.207553	0.835596	0.300629	0.8346	0.948585
PGS001375	Average heart rate	HP:0001004	Lymphedema	5	-6.72147e-07	0.000940571	-0.000714615	0.99943	0.246457	0.9997	0.948615
PGS002738	Alcohol use disorder	HP:0001004	Lymphedema	5	1.77301e-07	0.00094146	0.000188326	0.99985	0.246457	0.9999	0.948615
PGS000008	ER-positive Breast Cancer	HP:0012523	Oral aversion	7	0.000941546	0.00110261	0.853927	0.393232	0.401996	0.3836	0.948629
PGS000017	Inflammatory bowel disease	HP:0012523	Oral aversion	7	0.000826865	0.00111355	0.74255	0.457828	0.394502	0.4599	0.948629
PGS000069	Serous epithelial ovarian cancer	HP:0012523	Oral aversion	7	-0.00102495	0.0011069	-0.925962	0.35456	0.4074	0.3595	0.948629
PGS000095	High light scatter reticulocyte percentage of red cells	HP:0012523	Oral aversion	7	0.000858175	0.00111802	0.767584	0.442811	0.396096	0.4413	0.948629
PGS000096	Immature fraction of reticulocytes	HP:0012523	Oral aversion	7	0.00102375	0.00111088	0.921562	0.356851	0.407057	0.3566	0.948629
PGS000103	Monocyte percentage of white cells	HP:0012523	Oral aversion	7	0.00107672	0.0011246	0.95743	0.338448	0.409897	0.3401	0.948629
PGS000205	Risk-taking tendency (4-domain principal component model)	HP:0012523	Oral aversion	7	0.00102883	0.00110687	0.929493	0.352729	0.407676	0.3557	0.948629
PGS000219	Ovarian cancer-related tumor marker CA 125 (CA-125) serum levels	HP:0012523	Oral aversion	7	-0.000938144	0.00111165	-0.843918	0.398801	0.40128	0.3968	0.948629
PGS000222	C-C motif chemokine 4 (CCL4) serum levels	HP:0012523	Oral aversion	7	-0.000927004	0.00111171	-0.833854	0.404447	0.400569	0.4065	0.948629
PGS000223	Tumor necrosis factor receptor superfamily member 5 (CD40) serum levels	HP:0012523	Oral aversion	7	0.000926113	0.00111713	0.829013	0.407181	0.400229	0.4069	0.948629
PGS000225	Macrophage colony-stimulating factor 1 (CSF-1) serum levels	HP:0012523	Oral aversion	7	-0.000784878	0.001119	-0.701409	0.483117	0.391998	0.4843	0.948629
PGS000232	C-X-C motif chemokine 6 (CXCL6) serum levels	HP:0012523	Oral aversion	7	0.0011365	0.00111618	1.01821	0.308684	0.414956	0.305	0.948629
PGS000236	Endothelial cell-specific molecule 1 (ESM-1) serum levels	HP:0012523	Oral aversion	7	-0.000982269	0.00113324	-0.866783	0.386149	0.402929	0.3809	0.948629
PGS000242	Galectin-3 (Gal-3) serum levels	HP:0012523	Oral aversion	7	0.000785234	0.00110014	0.713758	0.475447	0.392735	0.4731	0.948629
PGS000244	Growth hormone (GH) serum levels	HP:0012523	Oral aversion	7	-0.00119452	0.00113238	-1.05488	0.29159	0.418159	0.3	0.948629
PGS000247	Kallikrein-11 (hK11) serum levels	HP:0012523	Oral aversion	7	0.00112414	0.00114116	0.985087	0.324682	0.412161	0.3282	0.948629
PGS000248	Heat shock 27 kDa protein (HSP_27) serum levels	HP:0012523	Oral aversion	7	0.000886903	0.00112259	0.790048	0.429579	0.39757	0.4224	0.948629
PGS000264	Matrix metalloproteinase-1 (MMP-1) serum levels	HP:0012523	Oral aversion	7	-0.00107277	0.00112027	-0.9576	0.338362	0.409911	0.3444	0.948629
PGS000269	Myeloperoxidase (MPO) serum levels	HP:0012523	Oral aversion	7	0.000958884	0.00110487	0.867869	0.385554	0.403008	0.3883	0.948629
PGS000277	P-selectin glycoprotein ligand 1 (PSGL-1) serum levels	HP:0012523	Oral aversion	7	0.00108634	0.00110607	0.982162	0.326121	0.411918	0.317	0.948629
PGS000290	TNF-related apoptosis-inducing ligand (TRAIL) serum levels	HP:0012523	Oral aversion	7	0.00115455	0.00111652	1.03406	0.301214	0.416327	0.3063	0.948629
PGS000293	Urokinase plasminogen activator surface receptor (U-PAR) serum levels	HP:0012523	Oral aversion	7	-0.00100982	0.00110726	-0.911998	0.361863	0.406318	0.3637	0.948629
PGS000294	Vascular endothelial growth factor A (VEGF-A) serum levels	HP:0012523	Oral aversion	7	0.00112441	0.00112874	0.996172	0.319268	0.413086	0.3242	0.948629
PGS000351	Invasive epithelial ovarian cancer	HP:0012523	Oral aversion	7	-0.000879947	0.00110703	-0.794873	0.426767	0.397893	0.4308	0.948629
PGS000352	High grade serous ovarian cancer	HP:0012523	Oral aversion	7	-0.000817252	0.00110513	-0.739507	0.459673	0.394312	0.4569	0.948629
PGS000384	Malignant neoplasm of rectum, rectosigmoid junction, and anus	HP:0012523	Oral aversion	7	-0.00080008	0.0011165	-0.716599	0.473692	0.392906	0.4743	0.948629
PGS000405	Skin cancer	HP:0012523	Oral aversion	7	0.000901878	0.00112979	0.79827	0.424794	0.398121	0.4258	0.948629
PGS000546	Malignant neoplasm of ovary	HP:0012523	Oral aversion	7	-0.00109126	0.00112037	-0.974013	0.33015	0.411247	0.3284	0.948629
PGS000681	Direct bilirubin [umol/L]	HP:0012523	Oral aversion	7	0.000876629	0.00111878	0.78356	0.433377	0.39714	0.4484	0.948629
PGS000703	Angina	HP:0012523	Oral aversion	7	-0.0009535	0.00110756	-0.860904	0.389378	0.402501	0.4011	0.948629
PGS000707	Cholecystitis	HP:0012523	Oral aversion	7	-0.000841777	0.00110942	-0.758756	0.448074	0.395528	0.45	0.948629
PGS000718	Beta-blocker survival benefit	HP:0012523	Oral aversion	7	-0.000902473	0.00112345	-0.803306	0.421878	0.398461	0.4222	0.948629
PGS000726	Cirrhosis	HP:0012523	Oral aversion	7	-0.00099707	0.00110866	-0.899346	0.36856	0.405352	0.3701	0.948629
PGS000766	Cutaneous melanoma	HP:0012523	Oral aversion	7	-0.000993723	0.00111444	-0.891682	0.372654	0.404774	0.3674	0.948629
PGS000769	Response to bronchodilator (albutamol)	HP:0012523	Oral aversion	7	0.00102552	0.00111839	0.916961	0.359257	0.406701	0.3629	0.948629
PGS000822	Urinary albumin to creatinine ratio	HP:0012523	Oral aversion	7	0.00101212	0.0011356	0.891261	0.37288	0.404742	0.3588	0.948629
PGS000829	Body mass index (male)	HP:0012523	Oral aversion	7	-0.00101477	0.00106346	-0.954215	0.340072	0.409638	0.3408	0.948629
PGS000914	Abnormal electrocardiogram	HP:0012523	Oral aversion	7	-0.000823905	0.00112365	-0.733237	0.463487	0.393923	0.4686	0.948629
PGS000940	Intestinal malabsorption (time-to-event)	HP:0012523	Oral aversion	7	-0.00100756	0.00109621	-0.919132	0.35812	0.406869	0.3698	0.948629
PGS000946	Unspecified dementia (time-to-event)	HP:0012523	Oral aversion	7	-0.000827462	0.00114782	-0.720902	0.471041	0.393167	0.4824	0.948629
PGS000947	Mouth ulcers	HP:0012523	Oral aversion	7	0.00104099	0.00112328	0.926739	0.354157	0.40746	0.3457	0.948629
PGS000953	Left heel broadband ultrasound attenuation	HP:0012523	Oral aversion	7	-0.000889611	0.00113781	-0.781861	0.434374	0.397028	0.4413	0.948629
PGS000977	MCV seropositivity for Merkel Cell Polyomavirus	HP:0012523	Oral aversion	7	-0.000799644	0.00110899	-0.721057	0.470946	0.393176	0.4699	0.948629
PGS000994	Tea intake	HP:0012523	Oral aversion	7	0.000868701	0.00113675	0.7642	0.444824	0.395877	0.4538	0.948629
PGS000995	Dentures	HP:0012523	Oral aversion	7	0.00106045	0.00111932	0.947404	0.34353	0.409092	0.3408	0.948629
PGS000998	Comparative body height at age 10	HP:0012523	Oral aversion	7	-0.00117546	0.00111196	-1.05711	0.290571	0.418358	0.2957	0.948629
PGS001007	Age at first sexual intercourse	HP:0012523	Oral aversion	7	0.000828603	0.00111594	0.742517	0.457848	0.3945	0.4542	0.948629
PGS001013	Macular degeneration	HP:0012523	Oral aversion	7	-0.00102117	0.00111407	-0.916616	0.359437	0.406674	0.3545	0.948629
PGS001026	Forearm or wrist fracture	HP:0012523	Oral aversion	7	-0.000798113	0.00113188	-0.705123	0.480803	0.392218	0.483	0.948629
PGS001033	Other coagulation defects (time-to-event)	HP:0012523	Oral aversion	7	-0.000783647	0.00111949	-0.700001	0.483996	0.391915	0.3982	0.948629
PGS001036	Epstein Barr virus nuclear antigen 1 IgG seropositivity	HP:0012523	Oral aversion	7	0.00100545	0.00111247	0.9038	0.366194	0.405691	0.3726	0.948629
PGS001040	Non melanoma skin cancer	HP:0012523	Oral aversion	7	-0.0009924	0.00113146	-0.877096	0.380523	0.403687	0.384	0.948629
PGS001044	Glucosamine intake	HP:0012523	Oral aversion	7	0.000990636	0.00111039	0.892149	0.372404	0.404809	0.3666	0.948629
PGS001080	Freq. of tiredness / lethargy in last 2 weeks	HP:0012523	Oral aversion	7	0.000822734	0.00110005	0.747909	0.454589	0.394839	0.4518	0.948629
PGS001103	Body fat percentage (left leg)	HP:0012523	Oral aversion	7	0.000797706	0.00110154	0.724174	0.469031	0.393366	0.4781	0.948629
PGS001104	Body fat percentage (right leg)	HP:0012523	Oral aversion	7	0.00093535	0.00109995	0.850359	0.395212	0.40174	0.398	0.948629
PGS001109	Vasomotor and allergic rhinitis (time-to-event)	HP:0012523	Oral aversion	7	-0.0010494	0.00111116	-0.944416	0.345053	0.408854	0.3502	0.948629
PGS001111	Male genital tract cancer	HP:0012523	Oral aversion	7	0.00112104	0.00111452	1.00585	0.31459	0.413903	0.3136	0.948629
PGS001117	Started insulin within one year diagnosis of diabetes	HP:0012523	Oral aversion	7	-0.000783626	0.00110037	-0.712148	0.476443	0.392638	0.4825	0.948629
PGS001119	Left hand grip strength	HP:0012523	Oral aversion	7	-0.00110473	0.00110965	-0.995565	0.319563	0.413035	0.3313	0.948629
PGS001144	Arm fat mass (L)	HP:0012523	Oral aversion	7	-0.00097997	0.00109406	-0.895721	0.370493	0.405078	0.3682	0.948629
PGS001145	Arm fat mass (R)	HP:0012523	Oral aversion	7	-0.000995269	0.00109319	-0.910424	0.362692	0.406197	0.3627	0.948629
PGS001146	Arm fat-free mass (R)	HP:0012523	Oral aversion	7	-0.000785509	0.00110143	-0.713173	0.475809	0.3927	0.4703	0.948629
PGS001148	Trunk fat mass	HP:0012523	Oral aversion	7	-0.000888099	0.00111016	-0.799977	0.423804	0.398236	0.4282	0.948629
PGS001153	Folic acid or folate (Vitamin B9)	HP:0012523	Oral aversion	7	0.00106031	0.00111036	0.954924	0.339714	0.409695	0.3391	0.948629
PGS001161	Whole body impedance	HP:0012523	Oral aversion	7	0.000976738	0.00110679	0.882493	0.3776	0.404087	0.3789	0.948629
PGS001165	Arm fat free mass (L)	HP:0012523	Oral aversion	7	-0.00102509	0.00110356	-0.928901	0.353035	0.407629	0.346	0.948629
PGS001234	Left arm mass (predicted)	HP:0012523	Oral aversion	7	-0.0011312	0.0011067	-1.02214	0.30682	0.415294	0.3027	0.948629
PGS001235	Right arm mass (predicted)	HP:0012523	Oral aversion	7	-0.000966785	0.00110269	-0.876751	0.380711	0.403661	0.3826	0.948629
PGS001237	Lung function (FVC)	HP:0012523	Oral aversion	7	0.000788043	0.00111218	0.708555	0.478671	0.392423	0.4813	0.948629
PGS001250	Calculus of kidney and ureter (time-to-event)	HP:0012523	Oral aversion	7	0.000872908	0.00112015	0.779279	0.435893	0.396858	0.4303	0.948629
PGS001285	Allergic disease (hay fever, rhinitis, or eczema) (diagnosed by doctor)	HP:0012523	Oral aversion	7	-0.00114422	0.001126	-1.01618	0.309646	0.414783	0.3094	0.948629
PGS001303	Other cataract (time-to-event)	HP:0012523	Oral aversion	7	0.000916099	0.00110502	0.829031	0.40717	0.400231	0.4068	0.948629
PGS001317	Vascular/heart problems diagnosed by doctor Heart attack	HP:0012523	Oral aversion	7	-0.00100719	0.00110779	-0.909195	0.36334	0.406103	0.3687	0.948629
PGS001326	Emphysema	HP:0012523	Oral aversion	7	-0.0008604	0.00111523	-0.771499	0.440488	0.39635	0.4431	0.948629
PGS001350	Fasting glucose	HP:0012523	Oral aversion	7	0.00111485	0.00113382	0.983268	0.325576	0.41201	0.3355	0.948629
PGS001359	3mm strong meridian (L)	HP:0012523	Oral aversion	7	0.000825028	0.0011089	0.744008	0.456946	0.394593	0.4531	0.948629
PGS001360	3mm strong meridian (R)	HP:0012523	Oral aversion	7	0.000802302	0.0011071	0.724689	0.468714	0.393398	0.4664	0.948629
PGS001365	6mm strong meridian (L)	HP:0012523	Oral aversion	7	0.000958964	0.00111178	0.86255	0.388472	0.40262	0.3885	0.948629
PGS001369	Acute appendicitis (time-to-event)	HP:0012523	Oral aversion	7	-0.00102475	0.00111401	-0.919873	0.357733	0.406926	0.3625	0.948629
PGS001372	Age hayfever or allergic rhinitis diagnosed by doctor	HP:0012523	Oral aversion	7	-0.000942236	0.00110289	-0.854331	0.393008	0.402025	0.3896	0.948629
PGS001393	Father's age at death	HP:0012523	Oral aversion	7	0.000944911	0.00111254	0.849324	0.395787	0.401666	0.3842	0.948629
PGS001395	Frequency of discomfort/pain in abdomen in last 3 months	HP:0012523	Oral aversion	7	-0.000873239	0.00111293	-0.784631	0.432749	0.397211	0.4312	0.948629
PGS001419	Mean FA in cingulum cingulate gyrus on FA skeleton (L)	HP:0012523	Oral aversion	7	0.000902482	0.00114028	0.791459	0.428756	0.397664	0.4199	0.948629
PGS001422	Mean FA in cingulum hippocampus on FA skeleton (R)	HP:0012523	Oral aversion	7	0.00116824	0.00111958	1.04347	0.296837	0.417151	0.3	0.948629
PGS001425	Mean FA in fornix cres+stria terminalis on FA skeleton (R)	HP:0012523	Oral aversion	7	0.000836925	0.00112081	0.746716	0.455309	0.394764	0.4509	0.948629
PGS001436	Mean FA in sagittal stratum on FA skeleton (L)	HP:0012523	Oral aversion	7	0.000979792	0.00112542	0.870599	0.384062	0.403208	0.3832	0.948629
PGS001442	Mean FA in superior corona radiata on FA skeleton (R)	HP:0012523	Oral aversion	7	-0.00103471	0.00113477	-0.911817	0.361958	0.406304	0.3632	0.948629
PGS001448	Mean FA in tapetum on FA skeleton (R)	HP:0012523	Oral aversion	7	0.000925674	0.00110634	0.836701	0.402845	0.400769	0.4004	0.948629
PGS001456	Mean ICVF in cerebral peduncle on FA skeleton (R)	HP:0012523	Oral aversion	7	-0.000866079	0.00111055	-0.779865	0.435548	0.396897	0.4318	0.948629
PGS001458	Mean ICVF in cingulum cingulate gyrus on FA skeleton (R)	HP:0012523	Oral aversion	7	-0.00111981	0.00111534	-1.00401	0.315478	0.413746	0.3149	0.948629
PGS001459	Mean ICVF in cingulum hippocampus on FA skeleton (L)	HP:0012523	Oral aversion	7	-0.000821119	0.00109871	-0.74735	0.454927	0.394804	0.4579	0.948629
PGS001460	Mean ICVF in cingulum hippocampus on FA skeleton (R)	HP:0012523	Oral aversion	7	-0.000942238	0.00110389	-0.853565	0.393432	0.40197	0.3972	0.948629
PGS001468	Mean ICVF in inferior cerebellar peduncle on FA skeleton (R)	HP:0012523	Oral aversion	7	-0.00112765	0.0011034	-1.02197	0.306899	0.41528	0.3083	0.948629
PGS001469	Mean ICVF in medial lemniscus on FA skeleton (L)	HP:0012523	Oral aversion	7	0.0007948	0.00111956	0.709924	0.477821	0.392505	0.4738	0.948629
PGS001472	Mean ICVF in posterior corona radiata on FA skeleton (L)	HP:0012523	Oral aversion	7	-0.000937664	0.00112133	-0.836206	0.403123	0.400734	0.4006	0.948629
PGS001473	Mean ICVF in posterior corona radiata on FA skeleton (R)	HP:0012523	Oral aversion	7	-0.00111782	0.00110878	-1.00816	0.313483	0.414098	0.3157	0.948629
PGS001476	Mean ICVF in posterior thalamic radiation on FA skeleton (L)	HP:0012523	Oral aversion	7	-0.000984559	0.00111993	-0.879127	0.379422	0.403837	0.377	0.948629
PGS001487	Mean ICVF in superior fronto-occipital fasciculus on FA skeleton (R)	HP:0012523	Oral aversion	7	-0.00099062	0.00109511	-0.904587	0.365776	0.405751	0.3685	0.948629
PGS001488	Mean ICVF in superior longitudinal fasciculus on FA skeleton (L)	HP:0012523	Oral aversion	7	-0.000794283	0.00112	-0.709179	0.478283	0.39246	0.48	0.948629
PGS001496	Mean ISOVF in cingulum cingulate gyrus on FA skeleton (L)	HP:0012523	Oral aversion	7	-0.000891209	0.00112975	-0.788859	0.430274	0.397491	0.4327	0.948629
PGS001500	Mean ISOVF in posterior corona radiata on FA skeleton (L)	HP:0012523	Oral aversion	7	0.00104136	0.00108933	0.95597	0.339185	0.409779	0.3423	0.948629
PGS001507	Median T2star in caudate (L)	HP:0012523	Oral aversion	7	-0.000900343	0.00111622	-0.806599	0.419979	0.398684	0.4161	0.948629
PGS001508	Median T2star in caudate (R)	HP:0012523	Oral aversion	7	-0.00112454	0.0011201	-1.00397	0.315498	0.413743	0.3136	0.948629
PGS001512	Median T2star in putamen (R)	HP:0012523	Oral aversion	7	-0.00093371	0.00111729	-0.83569	0.403414	0.400698	0.3963	0.948629
PGS001516	Other diseases of intestine (time-to-event)	HP:0012523	Oral aversion	7	0.00118356	0.0011449	1.03377	0.301348	0.416302	0.2952	0.948629
PGS001522	Psoriatic and enteropathic arthropathies (time-to-event)	HP:0012523	Oral aversion	7	-0.000870273	0.00109632	-0.793813	0.427384	0.397822	0.4288	0.948629
PGS001536	Vitiligo (time-to-event)	HP:0012523	Oral aversion	7	0.000916277	0.00111667	0.82054	0.411991	0.39964	0.4178	0.948629
PGS001537	Volume of accumbens (L)	HP:0012523	Oral aversion	7	-0.000848166	0.00110738	-0.765922	0.443799	0.395988	0.4423	0.948629
PGS001545	Volume of grey matter (normalised for head size)	HP:0012523	Oral aversion	7	0.000836	0.00110513	0.756475	0.44944	0.395382	0.4592	0.948629
PGS001547	Volume of grey matter in Brain-Stem	HP:0012523	Oral aversion	7	-0.000822474	0.00112031	-0.734147	0.462932	0.393979	0.4619	0.948629
PGS001550	Volume of grey matter in Cingulate Gyrus, anterior division (L)	HP:0012523	Oral aversion	7	-0.00086175	0.0011107	-0.775866	0.437906	0.396634	0.4348	0.948629
PGS001561	Volume of grey matter in Heschl's Gyrus (includes H1 and H2) (L)	HP:0012523	Oral aversion	7	0.000782311	0.00109324	0.715591	0.474314	0.392845	0.4763	0.948629
PGS001566	Volume of grey matter in I-IV Cerebellum (R)	HP:0012523	Oral aversion	7	-0.00107446	0.00111061	-0.967452	0.333417	0.41071	0.3368	0.948629
PGS001569	Volume of grey matter in Insular Cortex (L)	HP:0012523	Oral aversion	7	0.00112706	0.00111174	1.01379	0.310789	0.414578	0.3159	0.948629
PGS001571	Volume of grey matter in Intracalcarine Cortex (L)	HP:0012523	Oral aversion	7	0.000828164	0.00114317	0.724442	0.468866	0.393382	0.4667	0.948629
PGS001575	Volume of grey matter in Lateral Occipital Cortex, superior division (R)	HP:0012523	Oral aversion	7	-0.000829712	0.00111194	-0.746184	0.45563	0.39473	0.456	0.948629
PGS001576	Volume of grey matter in Lingual Gyrus (R)	HP:0012523	Oral aversion	7	0.0011449	0.00111946	1.02273	0.306542	0.415345	0.3123	0.948629
PGS001581	Volume of grey matter in Occipital Pole (R)	HP:0012523	Oral aversion	7	0.00115332	0.00111685	1.03265	0.301874	0.416204	0.3037	0.948629
PGS001584	Volume of grey matter in Parahippocampal Gyrus, anterior division (R)	HP:0012523	Oral aversion	7	0.00107151	0.0011165	0.9597	0.337304	0.41008	0.3321	0.948629
PGS001586	Volume of grey matter in Parahippocampal Gyrus, posterior division (R)	HP:0012523	Oral aversion	7	0.000893174	0.00112825	0.791643	0.428648	0.397677	0.4153	0.948629
PGS001587	Volume of grey matter in Planum Polare (L)	HP:0012523	Oral aversion	7	-0.000931759	0.00110485	-0.843337	0.399125	0.401239	0.393	0.948629
PGS001589	Volume of grey matter in Planum Temporale (L)	HP:0012523	Oral aversion	7	-0.000846573	0.00111139	-0.761724	0.446301	0.395718	0.4462	0.948629
PGS001598	Volume of grey matter in Superior Frontal Gyrus (R)	HP:0012523	Oral aversion	7	-0.000954661	0.00110707	-0.862328	0.388594	0.402604	0.3876	0.948629
PGS001604	Volume of grey matter in Temporal Fusiform Cortex, posterior division (L)	HP:0012523	Oral aversion	7	0.00116481	0.00110945	1.0499	0.293872	0.417718	0.297	0.948629
PGS001606	Volume of grey matter in Temporal Pole (L)	HP:0012523	Oral aversion	7	-0.000903885	0.00111543	-0.810346	0.417823	0.39894	0.4248	0.948629
PGS001610	Volume of grey matter in V Cerebellum (L)	HP:0012523	Oral aversion	7	-0.000920353	0.00112626	-0.817175	0.413911	0.399408	0.4026	0.948629
PGS001612	Volume of grey matter in Ventral Striatum (L)	HP:0012523	Oral aversion	7	0.000776002	0.00109382	0.709439	0.478122	0.392476	0.4798	0.948629
PGS001617	Volume of grey matter in Vermis VIIb Cerebellum	HP:0012523	Oral aversion	7	-0.000970526	0.00113712	-0.853499	0.393469	0.401966	0.3939	0.948629
PGS001623	Volume of grey matter in VIIb Cerebellum (L)	HP:0012523	Oral aversion	7	-0.000819289	0.00111231	-0.736565	0.46146	0.394129	0.4603	0.948629
PGS001628	Volume of grey matter in VIIIb Cerebellum (R)	HP:0012523	Oral aversion	7	-0.00115687	0.00112927	-1.02444	0.305733	0.415493	0.3075	0.948629
PGS001629	Volume of grey matter in X Cerebellum (R)	HP:0012523	Oral aversion	7	0.000864162	0.00111668	0.773869	0.439085	0.396504	0.4483	0.948629
PGS001633	Volume of peripheral cortical grey matter	HP:0012523	Oral aversion	7	0.000818866	0.00108645	0.753709	0.451099	0.395206	0.4562	0.948629
PGS001640	Volume of white matter	HP:0012523	Oral aversion	7	0.00110062	0.00110032	1.00027	0.31728	0.413431	0.3152	0.948629
PGS001652	WA FA in tract inferior fronto-occipital fasciculus (L)	HP:0012523	Oral aversion	7	0.000920953	0.0010997	0.83746	0.402418	0.400823	0.4041	0.948629
PGS001653	WA FA in tract inferior fronto-occipital fasciculus (R)	HP:0012523	Oral aversion	7	0.0010292	0.00112731	0.912969	0.361352	0.406393	0.3514	0.948629
PGS001671	WA ICVF in tract inferior fronto-occipital fasciculus (L)	HP:0012523	Oral aversion	7	-0.000844562	0.00110472	-0.7645	0.444645	0.395896	0.4429	0.948629
PGS001673	WA ICVF in tract inferior longitudinal fasciculus (L)	HP:0012523	Oral aversion	7	-0.000855985	0.0011097	-0.771368	0.440566	0.396341	0.4378	0.948629
PGS001674	WA ICVF in tract inferior longitudinal fasciculus (R)	HP:0012523	Oral aversion	7	-0.000962073	0.00111919	-0.859613	0.390089	0.402407	0.3876	0.948629
PGS001679	WA ICVF in tract parahippocampal part of cingulum (R)	HP:0012523	Oral aversion	7	-0.00101854	0.0010964	-0.92898	0.352994	0.407636	0.3479	0.948629
PGS001680	WA ICVF in tract posterior thalamic radiation (L)	HP:0012523	Oral aversion	7	-0.000983455	0.0011158	-0.881394	0.378194	0.404005	0.3866	0.948629
PGS001681	WA ICVF in tract posterior thalamic radiation (R)	HP:0012523	Oral aversion	7	-0.000884823	0.00110984	-0.797253	0.425384	0.398052	0.4282	0.948629
PGS001684	WA ICVF in tract superior thalamic radiation (L)	HP:0012523	Oral aversion	7	-0.000999824	0.00111568	-0.896158	0.37026	0.405111	0.3699	0.948629
PGS001692	WA ISOVF in tract cingulate gyrus part of cingulum (R)	HP:0012523	Oral aversion	7	0.000815934	0.00112137	0.727626	0.466915	0.393577	0.47	0.948629
PGS001707	WA L1 in tract inferior longitudinal fasciculus (L)	HP:0012523	Oral aversion	7	-0.000899566	0.00112726	-0.79801	0.424945	0.398103	0.4259	0.948629
PGS001711	WA L1 in tract superior thalamic radiation (L)	HP:0012523	Oral aversion	7	-0.000961809	0.00111809	-0.860227	0.389751	0.402452	0.391	0.948629
PGS001715	WA L2 in tract anterior thalamic radiation (L)	HP:0012523	Oral aversion	7	0.00110338	0.00111741	0.987451	0.323523	0.412357	0.3289	0.948629
PGS001718	WA L2 in tract cingulate gyrus part of cingulum (R)	HP:0012523	Oral aversion	7	0.00105659	0.00109854	0.961816	0.33624	0.410252	0.333	0.948629
PGS001720	WA L2 in tract forceps minor	HP:0012523	Oral aversion	7	0.000918386	0.00110509	0.831052	0.406028	0.400372	0.4114	0.948629
PGS001723	WA L2 in tract inferior longitudinal fasciculus (L)	HP:0012523	Oral aversion	7	0.00110012	0.00112586	0.97714	0.3286	0.411504	0.3333	0.948629
PGS001727	WA L2 in tract uncinate fasciculus (L)	HP:0012523	Oral aversion	7	0.000971144	0.00111737	0.869132	0.384863	0.403101	0.3907	0.948629
PGS001735	WA L3 in tract inferior fronto-occipital fasciculus (L)	HP:0012523	Oral aversion	7	0.000914993	0.00112308	0.814718	0.415316	0.399239	0.4033	0.948629
PGS001737	WA L3 in tract inferior longitudinal fasciculus (L)	HP:0012523	Oral aversion	7	0.000807554	0.00112335	0.718877	0.472288	0.393044	0.4695	0.948629
PGS001742	WA L3 in tract uncinate fasciculus (L)	HP:0012523	Oral aversion	7	0.00103551	0.00112603	0.919612	0.357869	0.406906	0.3574	0.948629
PGS001746	WA MD in tract cingulate gyrus part of cingulum (L)	HP:0012523	Oral aversion	7	0.00101241	0.00111723	0.906178	0.364934	0.405872	0.3577	0.948629
PGS001748	WA MD in tract forceps major	HP:0012523	Oral aversion	7	-0.00104041	0.00111803	-0.930576	0.352168	0.407761	0.3516	0.948629
PGS001750	WA MD in tract inferior fronto-occipital fasciculus (L)	HP:0012523	Oral aversion	7	0.00109021	0.00113235	0.962781	0.335756	0.41033	0.3351	0.948629
PGS001755	WA MD in tract superior thalamic radiation (L)	HP:0012523	Oral aversion	7	-0.00116531	0.00110549	-1.05412	0.291937	0.418092	0.2937	0.948629
PGS001757	WA MD in tract uncinate fasciculus (L)	HP:0012523	Oral aversion	7	0.00109556	0.00111692	0.980869	0.326758	0.411811	0.3285	0.948629
PGS001763	WA MO in tract posterior thalamic radiation (R)	HP:0012523	Oral aversion	7	0.000797557	0.0011251	0.708878	0.47847	0.392442	0.4758	0.948629
PGS001785	Acute appendicitis	HP:0012523	Oral aversion	7	-0.0011558	0.00109285	-1.0576	0.290345	0.418402	0.2948	0.948629
PGS001791	Idiopathic pulmonary fibrosis	HP:0012523	Oral aversion	7	0.0011035	0.00112715	0.979021	0.32767	0.411659	0.3256	0.948629
PGS001985	logMAR in round (left/right)	HP:0012523	Oral aversion	7	-0.000921048	0.00112399	-0.819442	0.412617	0.399564	0.4174	0.948629
PGS002020	Benign neoplasm of other parts of digestive system	HP:0012523	Oral aversion	7	-0.000981368	0.0011149	-0.880228	0.378825	0.403919	0.3764	0.948629
PGS002044	Cataract	HP:0012523	Oral aversion	7	-0.000877925	0.00111189	-0.789579	0.429853	0.397539	0.4279	0.948629
PGS002045	Inflammation of the eye	HP:0012523	Oral aversion	7	0.000926854	0.00110594	0.83807	0.402076	0.400866	0.404	0.948629
PGS002050	Atrial fibrillation and flutter	HP:0012523	Oral aversion	7	0.00108726	0.0011346	0.958273	0.338023	0.409965	0.3381	0.948629
PGS002062	Chronic airway obstruction	HP:0012523	Oral aversion	7	0.000915339	0.00111197	0.823166	0.410497	0.399822	0.4096	0.948629
PGS002068	Diverticulosis	HP:0012523	Oral aversion	7	0.000889851	0.00114105	0.77985	0.435557	0.396896	0.443	0.948629
PGS002069	Functional digestive disorders	HP:0012523	Oral aversion	7	-0.000951618	0.00112495	-0.84592	0.397683	0.401423	0.4002	0.948629
PGS002076	Hyperplasia of prostate	HP:0012523	Oral aversion	7	-0.00104027	0.00111507	-0.93292	0.350957	0.407945	0.3454	0.948629
PGS002080	Rhesus isoimmunization in pregnancy	HP:0012523	Oral aversion	7	0.000966819	0.00112342	0.860604	0.389544	0.402479	0.4032	0.948629
PGS002085	Seborrheic keratosis	HP:0012523	Oral aversion	7	0.000777392	0.00108603	0.715813	0.474177	0.392859	0.4794	0.948629
PGS002090	Other arthropathies	HP:0012523	Oral aversion	7	0.000882761	0.00109514	0.80607	0.420284	0.398648	0.4164	0.948629
PGS002106	Calcium	HP:0012523	Oral aversion	7	0.000811151	0.00112523	0.720875	0.471058	0.393165	0.473	0.948629
PGS002113	Depression possibly related to stressful or traumatic event	HP:0012523	Oral aversion	7	0.00116106	0.00110036	1.05517	0.291457	0.418185	0.2918	0.948629
PGS002116	P duration	HP:0012523	Oral aversion	7	0.000833267	0.00113175	0.736262	0.461644	0.39411	0.4675	0.948629
PGS002117	PP interval	HP:0012523	Oral aversion	7	-0.000898133	0.00111273	-0.807142	0.419666	0.398721	0.417	0.948629
PGS002119	QT interval	HP:0012523	Oral aversion	7	-0.00113284	0.00111329	-1.01756	0.308993	0.4149	0.3084	0.948629
PGS002121	RR interval	HP:0012523	Oral aversion	7	-0.000828038	0.00110914	-0.74656	0.455403	0.394754	0.4576	0.948629
PGS002123	Red blood cell (erythrocyte) count	HP:0012523	Oral aversion	7	-0.00109536	0.00110462	-0.991615	0.321487	0.412704	0.3268	0.948629
PGS002124	Ever addicted to any substance or behaviour	HP:0012523	Oral aversion	7	0.000816773	0.00109632	0.745013	0.456338	0.394657	0.4592	0.948629
PGS002129	Length of menstrual cycle	HP:0012523	Oral aversion	7	-0.000806448	0.00111976	-0.720198	0.471474	0.393124	0.4621	0.948629
PGS002132	Falls in the last year	HP:0012523	Oral aversion	7	0.0011194	0.00111806	1.0012	0.316835	0.413509	0.3262	0.948629
PGS002135	Fluid intelligence score	HP:0012523	Oral aversion	7	-0.00113299	0.00112187	-1.00991	0.312643	0.414247	0.3099	0.948629
PGS002140	Wears glasses or contact lenses	HP:0012523	Oral aversion	7	0.000879158	0.0011277	0.7796	0.435704	0.396879	0.4385	0.948629
PGS002144	Trouble falling asleep	HP:0012523	Oral aversion	7	-0.000851947	0.00111973	-0.76085	0.446822	0.395662	0.4497	0.948629
PGS002151	Handedness (chirality/laterality)	HP:0012523	Oral aversion	7	-0.000968854	0.00112185	-0.863618	0.387885	0.402698	0.388	0.948629
PGS002152	Alcohol intake frequency	HP:0012523	Oral aversion	7	0.000888757	0.00111626	0.796188	0.426003	0.397981	0.4222	0.948629
PGS002154	General happiness	HP:0012523	Oral aversion	7	0.000989342	0.00109949	0.899815	0.36831	0.405388	0.3713	0.948629
PGS002160	Total bilirubin	HP:0012523	Oral aversion	7	0.00115893	0.00112236	1.03259	0.301901	0.416199	0.3038	0.948629
PGS002163	Creatinine	HP:0012523	Oral aversion	7	0.00120256	0.00112918	1.06499	0.286991	0.419062	0.289	0.948629
PGS002174	Heel Broadband ultrasound attenuation, direct entry	HP:0012523	Oral aversion	7	0.00106146	0.00115163	0.9217	0.356779	0.407068	0.3569	0.948629
PGS002176	Hip circumference	HP:0012523	Oral aversion	7	-0.00114145	0.00109927	-1.03837	0.299204	0.416703	0.3043	0.948629
PGS002178	IGF-1	HP:0012523	Oral aversion	7	0.000834991	0.00110472	0.755837	0.449822	0.395341	0.4499	0.948629
PGS002179	Impedance of whole body	HP:0012523	Oral aversion	7	0.00077886	0.00109091	0.713957	0.475324	0.392747	0.4742	0.948629
PGS002192	Potassium in urine	HP:0012523	Oral aversion	7	-0.0010146	0.00112576	-0.901261	0.367541	0.405498	0.3726	0.948629
PGS002194	Reticulocyte count	HP:0012523	Oral aversion	7	0.000858015	0.0011027	0.778104	0.436586	0.396781	0.4407	0.948629
PGS002198	Urea	HP:0012523	Oral aversion	7	-0.000847577	0.00113199	-0.748752	0.454081	0.394892	0.4638	0.948629
PGS002216	Phosphate	HP:0012523	Oral aversion	7	-0.000780487	0.00111666	-0.698946	0.484654	0.391853	0.4821	0.948629
PGS002222	Ever contemplated self-harm / Recent thoughts of suicide or self-harm	HP:0012523	Oral aversion	7	-0.000948982	0.00111756	-0.849158	0.395879	0.401654	0.3979	0.948629
PGS002223	Sensitive stomach	HP:0012523	Oral aversion	7	0.000834805	0.00108886	0.766676	0.443351	0.396037	0.4463	0.948629
PGS002226	Sodium in urine	HP:0012523	Oral aversion	7	0.000841481	0.00110772	0.759652	0.447538	0.395585	0.4543	0.948629
PGS002236	Ascending aorta diameter (MRI-derived)	HP:0012523	Oral aversion	7	0.000811048	0.00112259	0.722478	0.470072	0.393263	0.4682	0.948629
PGS002247	Melanoma	HP:0012523	Oral aversion	7	-0.000976969	0.0011268	-0.867033	0.386012	0.402947	0.3855	0.948629
PGS002250	Epithelial ovarian cancer	HP:0012523	Oral aversion	7	-0.000873275	0.0011229	-0.777696	0.436826	0.396754	0.4395	0.948629
PGS002269	Age-related macular degeneration	HP:0012523	Oral aversion	7	0.000942445	0.00110827	0.850378	0.395201	0.401742	0.3978	0.948629
PGS002278	Supranormal left ventricular ejection fraction	HP:0012523	Oral aversion	7	0.000909841	0.00110001	0.827122	0.408251	0.400097	0.4166	0.948629
PGS002290	Uric acid level	HP:0012523	Oral aversion	7	0.00114117	0.00113202	1.00808	0.313518	0.414092	0.3209	0.948629
PGS002295	Insulin growth-like factor-1 level	HP:0012523	Oral aversion	7	0.000905384	0.00111595	0.811312	0.417268	0.399006	0.413	0.948629
PGS002309	Number of children ever born	HP:0012523	Oral aversion	7	0.000991993	0.00109833	0.90318	0.366522	0.405644	0.3681	0.948629
PGS002311	Asthma	HP:0012523	Oral aversion	7	-0.000995142	0.00111641	-0.891376	0.372818	0.404751	0.3781	0.948629
PGS002312	Autoimmune disease	HP:0012523	Oral aversion	7	-0.000988305	0.00110863	-0.891468	0.372769	0.404758	0.3598	0.948629
PGS002316	Cardiovascular disease	HP:0012523	Oral aversion	7	0.000963437	0.00110708	0.870254	0.38425	0.403183	0.3931	0.948629
PGS002318	Chronotype (morning person)	HP:0012523	Oral aversion	7	-0.000901383	0.00109934	-0.819929	0.412339	0.399598	0.408	0.948629
PGS002324	Endocrine and diabetes diseases	HP:0012523	Oral aversion	7	0.00086946	0.0011099	0.783367	0.43349	0.397127	0.4301	0.948629
PGS002340	Mean Platelet Volume	HP:0012523	Oral aversion	7	0.000794154	0.0011192	0.70957	0.47804	0.392484	0.4689	0.948629
PGS002351	Thyroid (self-reported conditions)	HP:0012523	Oral aversion	7	-0.000816154	0.0011094	-0.73567	0.462004	0.394074	0.4576	0.948629
PGS002730	LDL lowering in response to statin	HP:0012523	Oral aversion	7	-0.000843918	0.00110853	-0.761295	0.446557	0.39569	0.4412	0.948629
PGS002759	Depression	HP:0012523	Oral aversion	7	-0.00116451	0.001102	-1.05673	0.290745	0.418324	0.2982	0.948629
PGS002761	Glaucoma	HP:0012523	Oral aversion	7	0.00113759	0.00110377	1.03064	0.302817	0.416029	0.3049	0.948629
PGS002764	Hypercholesterolemia	HP:0012523	Oral aversion	7	0.00114035	0.00111419	1.02348	0.306186	0.41541	0.3113	0.948629
PGS002767	Knee osteoarthritis	HP:0012523	Oral aversion	7	0.00101813	0.00110183	0.924041	0.355559	0.40725	0.3604	0.948629
PGS002770	Stroke	HP:0012523	Oral aversion	7	-0.00101728	0.00112505	-0.904204	0.365979	0.405722	0.3645	0.948629
PGS002780	Incident type 2 diabetes	HP:0012523	Oral aversion	7	-0.000842119	0.0011223	-0.750352	0.453117	0.394993	0.4527	0.948629
PGS002786	Bipolar disorder	HP:0012523	Oral aversion	7	0.000796005	0.0011449	0.695264	0.486958	0.391636	0.4846	0.948629
PGS002790	Autism spectrum disorder	HP:0012523	Oral aversion	7	0.000921556	0.00111915	0.823441	0.41034	0.399841	0.4117	0.948629
PGS002972	Height	HP:0012523	Oral aversion	7	-0.00083416	0.00113834	-0.732788	0.46376	0.393895	0.4756	0.948629
PGS003037	LDL	HP:0012523	Oral aversion	7	0.000960795	0.00111118	0.864664	0.387311	0.402774	0.3781	0.948629
PGS003072	Systolic Blood Pressure	HP:0012523	Oral aversion	7	-0.000860291	0.00110959	-0.775325	0.438225	0.396599	0.4402	0.948629
PGS003335	Bladder cancer	HP:0012523	Oral aversion	7	-0.000878361	0.00110943	-0.791725	0.428601	0.397682	0.4363	0.948629
PGS003354	Childhood steroid-sensitive nephrotic syndrome	HP:0012523	Oral aversion	7	0.00106099	0.00111784	0.94914	0.342646	0.409231	0.3258	0.948629
PGS003385	Ovarian serous carcinoma	HP:0012523	Oral aversion	7	-0.000875019	0.00112215	-0.77977	0.435604	0.39689	0.4411	0.948629
PGS003388	Esophageal adenocarcinoma	HP:0012523	Oral aversion	7	0.000968913	0.00109744	0.882882	0.37739	0.404116	0.3726	0.948629
PGS003406	Intracranial aneurysm	HP:0012523	Oral aversion	7	0.000952462	0.00112414	0.847278	0.396926	0.40152	0.3946	0.948629
PGS001466	Mean ICVF in genu of corpus callosum on FA skeleton	HP:0000767	Pectus excavatum	42	0.00349687	0.00268984	1.30003	0.193719	0.794499	0.2011	0.948632
PGS001137	Retinal detachment	HP:0410018	Recurrent ear infections	9	0.00127362	0.00125048	1.01851	0.308541	0.508677	0.3066	0.948647
PGS001397	Frequency of walking for pleasure in last 4 weeks	HP:0002280	Enlarged cisterna magna	5	-2.89547e-05	0.000940465	-0.0307877	0.975441	0.437292	0.9739	0.948654
PGS001457	Mean ICVF in cingulum cingulate gyrus on FA skeleton (L)	HP:0000752	Hyperactivity	8	-0.00159172	0.00119015	-1.33741	0.181217	0.526709	0.1805	0.948655
PGS000088	Basophil count	HP:0001891	Iron deficiency anemia	14	-0.00115963	0.0015567	-0.744924	0.456392	0.305555	0.4509	0.94866
PGS000239	Fibroblast growth factor 23 (FGF-23) serum levels	HP:0001891	Iron deficiency anemia	14	-0.00119039	0.00158529	-0.750896	0.45279	0.305932	0.4509	0.94866
PGS000275	Platelet endothelial cell adhesion molecule (PECAM-1) serum levels	HP:0001891	Iron deficiency anemia	14	0.00115748	0.00156807	0.738151	0.460496	0.30513	0.4631	0.94866
PGS000989	Reticulocyte %	HP:0001891	Iron deficiency anemia	14	-0.00115389	0.0015393	-0.749622	0.453557	0.305851	0.4545	0.94866
PGS001044	Glucosamine intake	HP:0001891	Iron deficiency anemia	14	-0.00117417	0.00156879	-0.748458	0.454258	0.305778	0.4505	0.94866
PGS001100	Spherical power (right eye)	HP:0001891	Iron deficiency anemia	14	0.00114986	0.00156446	0.734984	0.462422	0.304933	0.4646	0.94866
PGS001135	Arthritis (nos)	HP:0001891	Iron deficiency anemia	14	-0.00116819	0.00158888	-0.735231	0.462272	0.304949	0.4541	0.94866
PGS001142	Volume of grey matter in Intracalcarine Cortex (R)	HP:0001891	Iron deficiency anemia	14	-0.00121274	0.00158741	-0.76397	0.444961	0.306769	0.4463	0.94866
PGS001143	Volume of grey matter in Parietal Operculum Cortex (R)	HP:0001891	Iron deficiency anemia	14	0.00118191	0.00155941	0.757925	0.448571	0.30638	0.4473	0.94866
PGS001164	Testicular cancer	HP:0001891	Iron deficiency anemia	14	0.00120084	0.00157282	0.763498	0.445243	0.306738	0.4452	0.94866
PGS001292	Family history of prostate cancer	HP:0001891	Iron deficiency anemia	14	-0.0011719	0.00158687	-0.7385	0.460284	0.305152	0.4604	0.94866
PGS001361	3mm strong meridian angle (L)	HP:0001891	Iron deficiency anemia	14	0.00114193	0.00159032	0.718052	0.472796	0.303894	0.4627	0.94866
PGS001379	Body surface area	HP:0001891	Iron deficiency anemia	14	-0.001209	0.00157231	-0.768931	0.442011	0.30709	0.4418	0.94866
PGS001430	Mean FA in posterior limb of internal capsule on FA skeleton (L)	HP:0001891	Iron deficiency anemia	14	0.00115397	0.00155414	0.742515	0.457849	0.305403	0.4583	0.94866
PGS001449	Mean FA in uncinate fasciculus on FA skeleton (R)	HP:0001891	Iron deficiency anemia	14	-0.00118008	0.00159942	-0.737815	0.4607	0.305109	0.4599	0.94866
PGS001504	Mean ISOVF in superior cerebellar peduncle on FA skeleton (R)	HP:0001891	Iron deficiency anemia	14	0.00114469	0.00157669	0.726003	0.467908	0.304379	0.4665	0.94866
PGS001625	Volume of grey matter in VIIIa Cerebellum (L)	HP:0001891	Iron deficiency anemia	14	-0.00119073	0.00156926	-0.758782	0.448059	0.306435	0.4445	0.94866
PGS001690	WA ISOVF in tract anterior thalamic radiation (R)	HP:0001891	Iron deficiency anemia	14	-0.00118075	0.00160345	-0.736377	0.461574	0.30502	0.4652	0.94866
PGS001741	WA L3 in tract superior thalamic radiation (R)	HP:0001891	Iron deficiency anemia	14	-0.00114819	0.00156811	-0.732215	0.46411	0.304762	0.4647	0.94866
PGS001762	WA MO in tract posterior thalamic radiation (L)	HP:0001891	Iron deficiency anemia	14	0.00120388	0.00159773	0.753498	0.451225	0.306098	0.4483	0.94866
PGS001795	Uterine cancer	HP:0001891	Iron deficiency anemia	14	-0.00118337	0.00160455	-0.737507	0.460887	0.30509	0.4661	0.94866
PGS002023	Thyrotoxicosis with or without goiter	HP:0001891	Iron deficiency anemia	14	-0.0011787	0.00159254	-0.740139	0.459289	0.305255	0.4589	0.94866
PGS002032	Disorders of bilirubin excretion	HP:0001891	Iron deficiency anemia	14	0.00115727	0.00159518	0.725477	0.468231	0.304347	0.4627	0.94866
PGS002078	Genital prolapse	HP:0001891	Iron deficiency anemia	14	0.00112861	0.00155465	0.725958	0.467936	0.304376	0.4639	0.94866
PGS002080	Rhesus isoimmunization in pregnancy	HP:0001891	Iron deficiency anemia	14	0.00115997	0.00158719	0.730832	0.464954	0.304676	0.4541	0.94866
PGS002209	Morning/evening person (chronotype)	HP:0001891	Iron deficiency anemia	14	0.00115863	0.00157311	0.736522	0.461486	0.305029	0.4538	0.94866
PGS002213	Neuroticism score	HP:0001891	Iron deficiency anemia	14	-0.00118458	0.00157638	-0.75146	0.452451	0.305968	0.4426	0.94866
PGS002343	Platelet count	HP:0001891	Iron deficiency anemia	14	-0.00112819	0.00155574	-0.725181	0.468413	0.304328	0.4557	0.94866
PGS002770	Stroke	HP:0001891	Iron deficiency anemia	14	-0.00117297	0.00158951	-0.737944	0.460621	0.305117	0.4558	0.94866
PGS003092	Type 2 Diabetes	HP:0001891	Iron deficiency anemia	14	-0.00116013	0.00154225	-0.75223	0.451988	0.306017	0.4468	0.94866
PGS003354	Childhood steroid-sensitive nephrotic syndrome	HP:0001891	Iron deficiency anemia	14	0.00117884	0.00157935	0.746408	0.455495	0.305648	0.4576	0.94866
PGS000758	Adult standing height	HP:0012531	Pain	15	0.00287561	0.00164005	1.75337	0.0796686	0.324743	0.0779	0.948666
PGS001455	Mean ICVF in cerebral peduncle on FA skeleton (L)	HP:0012531	Pain	15	-0.00286157	0.00163119	-1.75429	0.0795106	0.32488	0.0783	0.948666
PGS002019	Benign neoplasm of colon	HP:0012531	Pain	15	-0.00286636	0.00167062	-1.71575	0.0863396	0.319235	0.0776	0.948666
PGS002321	Diabetes (any type)	HP:0012531	Pain	15	-0.00289225	0.00161096	-1.79536	0.0727245	0.331032	0.0767	0.948666
PGS001321	Eye problems/disorders (Glaucoma)	HP:0045082	Decreased body mass index	5	0.00153953	0.000940382	1.63713	0.101737	0.6402	0.1027	0.948675
PGS002121	RR interval	HP:0002280	Enlarged cisterna magna	5	2.84652e-05	0.000937587	0.0303601	0.975782	0.437291	0.9748	0.948689
PGS001574	Volume of grey matter in Lateral Occipital Cortex, inferior division (R)	HP:0000107	Renal cyst	9	0.000661452	0.0012657	0.522597	0.601303	0.14987	0.5861	0.948691
PGS002148	Average total household income before tax	HP:0000470	Short neck	8	0.00010695	0.00118813	0.0900157	0.928282	0.141607	0.9358	0.948694
PGS000257	Kidney injury molecule 1 (KIM-1) serum levels	HP:0005692	Joint hyperflexibility	7	0.00102985	0.00111098	0.926978	0.354032	0.356753	0.3602	0.948719
PGS001418	Mean FA in cerebral peduncle on FA skeleton (L)	HP:0002719	Recurrent infections	18	-6.34803e-05	0.00179785	-0.035309	0.971836	0.343019	0.974	0.948723
PGS001514	Non-cancer illness year/age first occurred	HP:0001288	Gait disturbance	77	-0.00396539	0.00365777	-1.0841	0.278431	0.211514	0.2786	0.948724
PGS001090	Often felt loved as a child	HP:0001270	Motor delay	51	0.00268684	0.00297529	0.90305	0.366591	0.260413	0.3652	0.948734
PGS001595	Volume of grey matter in Subcallosal Cortex (L)	HP:0001270	Motor delay	51	0.00263575	0.00293737	0.897317	0.369641	0.259973	0.3653	0.948734
PGS001795	Uterine cancer	HP:0001270	Motor delay	51	-0.00278157	0.00303909	-0.915267	0.360145	0.261358	0.3665	0.948734
PGS002158	Alanine aminotransferase	HP:0001270	Motor delay	51	0.00268827	0.00294239	0.913635	0.361002	0.261231	0.3648	0.948734
PGS002782	nonHDL Cholesterol	HP:0001270	Motor delay	51	0.00267118	0.00292377	0.913608	0.361016	0.261229	0.3669	0.948734
PGS003308	estimated glomerular filtration rate (Cystatin C)	HP:0001270	Motor delay	51	-0.00270879	0.0029733	-0.911038	0.362368	0.26103	0.3639	0.948734
PGS001327	Diabetes	HP:0000470	Short neck	8	-9.28543e-05	0.00119893	-0.0774477	0.938274	0.141518	0.9367	0.948738
PGS000088	Basophil count	HP:0002788	Recurrent upper respiratory tract infections	6	7.84881e-06	0.00102145	0.00768397	0.99387	0.182938	0.9931	0.948743
PGS000259	Leptin (LEP) serum levels	HP:0002788	Recurrent upper respiratory tract infections	6	1.44841e-05	0.00103565	0.0139856	0.988843	0.182944	0.9873	0.948743
PGS000679	Creatinine in urine [umol/L]	HP:0002788	Recurrent upper respiratory tract infections	6	1.64225e-05	0.00102522	0.0160185	0.987221	0.182947	0.9877	0.948743
PGS000821	Thyroid medication use	HP:0002788	Recurrent upper respiratory tract infections	6	-8.41533e-06	0.00103788	-0.00810821	0.993531	0.182939	0.9942	0.948743
PGS001234	Left arm mass (predicted)	HP:0002788	Recurrent upper respiratory tract infections	6	-1.03521e-05	0.00102601	-0.0100897	0.991951	0.18294	0.9921	0.948743
PGS001392	Family history of lung cancer	HP:0002788	Recurrent upper respiratory tract infections	6	-7.91366e-06	0.00101857	-0.00776938	0.993802	0.182938	0.9945	0.948743
PGS001491	Mean ICVF in uncinate fasciculus on FA skeleton (L)	HP:0002788	Recurrent upper respiratory tract infections	6	2.00147e-05	0.00102758	0.0194775	0.984462	0.182952	0.9831	0.948743
PGS001496	Mean ISOVF in cingulum cingulate gyrus on FA skeleton (L)	HP:0002788	Recurrent upper respiratory tract infections	6	2.21308e-05	0.00104729	0.0211316	0.983142	0.182955	0.9825	0.948743
PGS001530	Speed of sound through heel (L)	HP:0002788	Recurrent upper respiratory tract infections	6	7.8664e-06	0.00104501	0.00752755	0.993995	0.182938	0.9942	0.948743
PGS001760	WA MO in tract medial lemniscus (R)	HP:0002788	Recurrent upper respiratory tract infections	6	-1.2793e-05	0.00102213	-0.0125161	0.990015	0.182943	0.9891	0.948743
PGS002157	Alkaline phosphatase	HP:0002788	Recurrent upper respiratory tract infections	6	1.91708e-05	0.00100876	0.0190043	0.984839	0.182951	0.9868	0.948743
PGS002178	IGF-1	HP:0002788	Recurrent upper respiratory tract infections	6	1.8603e-05	0.00102408	0.0181656	0.985508	0.18295	0.986	0.948743
PGS002194	Reticulocyte count	HP:0002788	Recurrent upper respiratory tract infections	6	1.5982e-05	0.00102221	0.0156347	0.987527	0.182946	0.9871	0.948743
PGS002299	Gastric cancer	HP:0002788	Recurrent upper respiratory tract infections	6	-8.39231e-06	0.00102528	-0.00818536	0.99347	0.182939	0.9917	0.948743
PGS002321	Diabetes (any type)	HP:0002788	Recurrent upper respiratory tract infections	6	-2.04856e-05	0.00102156	-0.0200533	0.984003	0.182953	0.9859	0.948743
PGS002782	nonHDL Cholesterol	HP:0002788	Recurrent upper respiratory tract infections	6	1.12907e-05	0.0010129	0.0111469	0.991107	0.182941	0.9914	0.948743
PGS002206	Mean corpuscular haemoglobin	HP:0000093	Proteinuria	9	0.00161523	0.00125942	1.28251	0.199788	0.492575	0.2003	0.948746
PGS003133	Thinness	HP:0002719	Recurrent infections	18	5.88604e-05	0.00184814	0.0318484	0.974596	0.34301	0.9749	0.948758
PGS000096	Immature fraction of reticulocytes	HP:0040115	Abnormal Eustachian tube morphology	8	-6.51378e-05	0.00118853	-0.0548054	0.956298	0.20551	0.9542	0.948759
PGS000219	Ovarian cancer-related tumor marker CA 125 (CA-125) serum levels	HP:0040115	Abnormal Eustachian tube morphology	8	-7.18488e-05	0.00118932	-0.0604116	0.951833	0.205537	0.9524	0.948759
PGS000292	TNF-related activation-induced cytokine (TRANCE) serum levels	HP:0040115	Abnormal Eustachian tube morphology	8	-6.61619e-05	0.00119777	-0.0552374	0.955954	0.205512	0.9538	0.948759
PGS000877	Insulin resistance	HP:0040115	Abnormal Eustachian tube morphology	8	-7.8354e-05	0.00117813	-0.066507	0.94698	0.20557	0.9496	0.948759
PGS001115	Paracetamol use self-reported	HP:0040115	Abnormal Eustachian tube morphology	8	-7.23667e-05	0.00118851	-0.0608884	0.951453	0.20554	0.9536	0.948759
PGS001234	Left arm mass (predicted)	HP:0040115	Abnormal Eustachian tube morphology	8	-6.85561e-05	0.0011841	-0.0578971	0.953835	0.205525	0.9505	0.948759
PGS001623	Volume of grey matter in VIIb Cerebellum (L)	HP:0040115	Abnormal Eustachian tube morphology	8	-7.6401e-05	0.00118998	-0.0642034	0.948814	0.205557	0.9501	0.948759
PGS001677	WA ICVF in tract middle cerebellar peduncle	HP:0040115	Abnormal Eustachian tube morphology	8	7.64268e-05	0.00117895	0.0648259	0.948318	0.205561	0.9512	0.948759
PGS002222	Ever contemplated self-harm / Recent thoughts of suicide or self-harm	HP:0040115	Abnormal Eustachian tube morphology	8	-7.74157e-05	0.00119564	-0.0647483	0.94838	0.20556	0.9472	0.948759
PGS003092	Type 2 Diabetes	HP:0040115	Abnormal Eustachian tube morphology	8	6.76497e-05	0.0011679	0.0579243	0.953814	0.205525	0.9546	0.948759
PGS001545	Volume of grey matter (normalised for head size)	HP:0005957	Breathing dysregulation	9	-0.00102023	0.00125375	-0.813741	0.415875	0.206975	0.4235	0.948773
PGS001613	Volume of grey matter in Ventral Striatum (R)	HP:0000405	Conductive hearing impairment	14	-0.00157938	0.00154099	-1.02491	0.305511	0.213549	0.2984	0.94878
PGS001279	previously: Blood clot in the lung	HP:0000201	Pierre-Robin sequence	22	-0.00327782	0.00195669	-1.67518	0.0940303	0.169836	0.0915	0.948797
PGS001788	Chronic obstructive pulmonary disease	HP:0000201	Pierre-Robin sequence	22	0.0033698	0.00197335	1.70766	0.0878313	0.174487	0.0909	0.948797
PGS002147	Immature reticulocyte fraction	HP:0001771	Achilles tendon contracture	9	-0.00140097	0.0012642	-1.10819	0.267893	0.159208	0.2778	0.948807
PGS000230	C-X-C motif chemokine 1 (CXCL1) serum levels	HP:0030838	Hip pain	14	0.0012503	0.00158895	0.786877	0.431433	0.13247	0.4369	0.948815
PGS002190	Platelet distribution width	HP:0002280	Enlarged cisterna magna	5	2.73978e-05	0.000933	0.0293653	0.976576	0.437288	0.9758	0.948822
PGS000617	Cancer of eye	HP:0002280	Enlarged cisterna magna	5	2.51361e-05	0.000930751	0.0270063	0.978457	0.437283	0.9776	0.948831
PGS001440	Mean FA in superior cerebellar peduncle on FA skeleton (R)	HP:0002280	Enlarged cisterna magna	5	-2.5087e-05	0.000938578	-0.0267287	0.978678	0.437282	0.9775	0.948831
PGS001985	logMAR in round (left/right)	HP:0002280	Enlarged cisterna magna	5	2.74571e-05	0.00095017	0.0288971	0.976949	0.437287	0.9784	0.948831
PGS002310	Age of Menarche	HP:0000396	Overfolded helix	5	0.000137401	0.00092986	0.147765	0.88254	0.17864	0.8854	0.948844
PGS000231	C-X-C motif chemokine 16 (CXCL16) serum levels	HP:0011330	Metopic synostosis	8	-0.000680664	0.00118651	-0.573668	0.566247	0.652171	0.5647	0.948861
PGS001100	Spherical power (right eye)	HP:0011330	Metopic synostosis	8	-0.000678574	0.00118206	-0.574059	0.565982	0.65219	0.5636	0.948861
PGS001145	Arm fat mass (R)	HP:0011330	Metopic synostosis	8	0.000681038	0.00116698	0.583589	0.559552	0.652654	0.5635	0.948861
PGS001470	Mean ICVF in medial lemniscus on FA skeleton (R)	HP:0011330	Metopic synostosis	8	-0.000693401	0.00118024	-0.587509	0.556918	0.652847	0.5634	0.948861
PGS002117	PP interval	HP:0011330	Metopic synostosis	8	-0.000684654	0.0011878	-0.576406	0.564395	0.652304	0.564	0.948861
PGS000230	C-X-C motif chemokine 1 (CXCL1) serum levels	HP:0002094	Dyspnea	8	-0.00152299	0.00120214	-1.2669	0.205315	0.218291	0.1995	0.948862
PGS001511	Median T2star in putamen (L)	HP:0002094	Dyspnea	8	-0.0015481	0.00120421	-1.28557	0.198721	0.220302	0.1995	0.948862
PGS002267	Ascending thoracic aortic diameter	HP:0002094	Dyspnea	8	0.00153427	0.00119679	1.28199	0.199972	0.219914	0.1994	0.948862
PGS001147	Leg fat mass (R)	HP:0000958	Dry skin	11	-6.38998e-05	0.00137205	-0.0465725	0.962858	0.737964	0.9631	0.948863
PGS002221	Mean reticulocyte volume	HP:0000958	Dry skin	11	6.39129e-05	0.00139979	0.0456591	0.963586	0.73796	0.9639	0.948863
PGS002334	High cholesterol	HP:0000958	Dry skin	11	-6.43111e-05	0.00137307	-0.0468374	0.962647	0.737965	0.9636	0.948863
PGS001498	Mean ISOVF in external capsule on FA skeleton (L)	HP:0000268	Dolichocephaly	16	0.00125479	0.00165188	0.759613	0.447562	0.218479	0.4541	0.948865
PGS001534	Total Volume of white matter hyperintensities (from T1 and T2 FLAIR images)	HP:0000268	Dolichocephaly	16	-0.00129406	0.00170945	-0.757007	0.449121	0.218312	0.4538	0.948865
PGS002079	Irregular menstrual cycle/bleeding	HP:0000268	Dolichocephaly	16	-0.00126705	0.00169523	-0.747417	0.454886	0.217701	0.4531	0.948865
PGS002812	Gluteofemoral adipose tissue volumes adjusted for BMI and height	HP:0000268	Dolichocephaly	16	0.00129045	0.00171482	0.752528	0.451809	0.218026	0.4526	0.948865
PGS003354	Childhood steroid-sensitive nephrotic syndrome	HP:0000268	Dolichocephaly	16	-0.00129461	0.00168842	-0.766761	0.4433	0.21894	0.454	0.948865
PGS000927	Other dermatitis (time-to-event)	HP:0000958	Dry skin	11	5.89283e-05	0.00138639	0.042505	0.9661	0.737948	0.9654	0.948867
PGS001574	Volume of grey matter in Lateral Occipital Cortex, inferior division (R)	HP:0000958	Dry skin	11	-6.43544e-05	0.00139458	-0.0461461	0.963198	0.737962	0.966	0.948867
PGS002812	Gluteofemoral adipose tissue volumes adjusted for BMI and height	HP:0000958	Dry skin	11	6.0024e-05	0.00141965	0.0422807	0.966279	0.737948	0.9665	0.948867
PGS001280	PE (time-to-event)	HP:0002779	Tracheomalacia	10	0.000404823	0.00131333	0.308243	0.757925	0.174211	0.7528	0.948871
PGS001337	Family history of breast cancer	HP:0100333	Unilateral cleft lip	16	-0.000684671	0.00167858	-0.407888	0.683393	0.22255	0.6793	0.948877
PGS001398	Friendship satisfaction	HP:0012122	Anterior uveitis	6	0.000621641	0.00104969	0.592212	0.553765	0.271251	0.5558	0.948894
PGS002261	Neuroblastoma	HP:0012122	Anterior uveitis	6	-0.00060287	0.00104255	-0.578263	0.563141	0.270562	0.5573	0.948894
PGS003242	Creatine	HP:0012122	Anterior uveitis	6	0.000626284	0.00104166	0.601237	0.547739	0.271706	0.5567	0.948894
PGS001617	Volume of grey matter in Vermis VIIb Cerebellum	HP:0001776	Bilateral talipes equinovarus	8	0.000135627	0.00121683	0.11146	0.911261	0.163008	0.9128	0.948898
PGS001721	WA L2 in tract inferior fronto-occipital fasciculus (L)	HP:0001776	Bilateral talipes equinovarus	8	-0.000133721	0.00119871	-0.111554	0.911187	0.163009	0.9124	0.948898
PGS002071	Other chronic nonalcoholic liver disease	HP:0001776	Bilateral talipes equinovarus	8	-0.000134528	0.00119958	-0.112146	0.910717	0.163014	0.9129	0.948898
PGS002236	Ascending aorta diameter (MRI-derived)	HP:0000540	Hypermetropia	56	-0.000400723	0.00314521	-0.127407	0.898629	0.199502	0.9033	0.948916
PGS000231	C-X-C motif chemokine 16 (CXCL16) serum levels	HP:0000020	Urinary incontinence	11	-9.43582e-05	0.00139288	-0.0677434	0.945996	0.301179	0.9466	0.948922
PGS002195	Sex hormone binding globulin (SHBG)	HP:0002194	Delayed gross motor development	30	-0.0014428	0.00232391	-0.620852	0.534757	0.0988871	0.5346	0.948927
PGS001155	Impedance (left leg)	HP:0007302	Bipolar affective disorder	10	-0.000792175	0.00130923	-0.605071	0.54519	0.319996	0.5413	0.94893
PGS002146	Standing height	HP:0007302	Bipolar affective disorder	10	0.000830703	0.00131843	0.630071	0.528709	0.321299	0.5409	0.94893
PGS003177	Vitamin D	HP:0007302	Bipolar affective disorder	10	0.00082219	0.00138458	0.593817	0.552691	0.319426	0.5428	0.94893
PGS003391	Lung cancer	HP:0007302	Bipolar affective disorder	10	0.000834713	0.00134438	0.620891	0.534731	0.320814	0.5421	0.94893
PGS001119	Left hand grip strength	HP:0010865	Oppositional defiant disorder	20	-0.00330839	0.00187128	-1.76799	0.077192	0.33037	0.0742	0.948936
PGS000218	Agouti-related protein (AGRP) serum levels	HP:0010522	Dyslexia	13	0.000786989	0.00150459	0.52306	0.600982	0.18959	0.6008	0.948944
PGS000294	Vascular endothelial growth factor A (VEGF-A) serum levels	HP:0010522	Dyslexia	13	-0.000797174	0.00153798	-0.518325	0.60428	0.189381	0.6017	0.948944
PGS000640	Hodgkin's disease	HP:0010522	Dyslexia	13	0.000795336	0.0015287	0.52027	0.602924	0.189467	0.6059	0.948944
PGS000945	Dementia in alzheimer's disease (time-to-event)	HP:0010522	Dyslexia	13	-0.000842336	0.00156825	-0.537118	0.591237	0.19022	0.5988	0.948944
PGS001109	Vasomotor and allergic rhinitis (time-to-event)	HP:0010522	Dyslexia	13	-0.000804502	0.00151399	-0.531377	0.595207	0.189961	0.6052	0.948944
PGS001154	Impedance (left arm)	HP:0010522	Dyslexia	13	0.000797472	0.00150744	0.529025	0.596838	0.189855	0.597	0.948944
PGS001274	Osteoporosis without pathological fracture (time-to-event)	HP:0010522	Dyslexia	13	-0.000813725	0.00150724	-0.539877	0.589333	0.190346	0.5915	0.948944
PGS001303	Other cataract (time-to-event)	HP:0010522	Dyslexia	13	-0.000764772	0.00150558	-0.50796	0.611529	0.188931	0.6079	0.948944
PGS001375	Average heart rate	HP:0010522	Dyslexia	13	0.00077533	0.0015145	0.511938	0.608742	0.189103	0.608	0.948944
PGS001397	Frequency of walking for pleasure in last 4 weeks	HP:0010522	Dyslexia	13	-0.000804581	0.00151577	-0.530806	0.595603	0.189935	0.5918	0.948944
PGS001398	Friendship satisfaction	HP:0010522	Dyslexia	13	-0.000804964	0.00154345	-0.521534	0.602044	0.189522	0.6029	0.948944
PGS001413	LV stroke volume	HP:0010522	Dyslexia	13	-0.000820378	0.00152693	-0.537273	0.59113	0.190227	0.5909	0.948944
PGS001559	Volume of grey matter in Frontal Orbital Cortex (R)	HP:0010522	Dyslexia	13	0.000770921	0.00150868	0.51099	0.609406	0.189062	0.6014	0.948944
PGS001574	Volume of grey matter in Lateral Occipital Cortex, inferior division (R)	HP:0010522	Dyslexia	13	-0.000790292	0.0015196	-0.520066	0.603066	0.189458	0.6064	0.948944
PGS001704	WA L1 in tract forceps minor	HP:0010522	Dyslexia	13	-0.000815379	0.00150226	-0.542769	0.58734	0.190478	0.5951	0.948944
PGS001741	WA L3 in tract superior thalamic radiation (R)	HP:0010522	Dyslexia	13	-0.000794188	0.00151226	-0.525167	0.599516	0.189683	0.601	0.948944
PGS002065	Inguinal hernia	HP:0010522	Dyslexia	13	0.000771425	0.00152706	0.505171	0.613486	0.188812	0.6076	0.948944
PGS002081	Superficial cellulitis and abscess	HP:0010522	Dyslexia	13	-0.000807031	0.00152393	-0.529574	0.596457	0.18988	0.5964	0.948944
PGS002109	Hair colour (natural, before greying)	HP:0010522	Dyslexia	13	-0.000801838	0.00152084	-0.527234	0.59808	0.189775	0.5903	0.948944
PGS002205	Testosterone (male only)	HP:0010522	Dyslexia	13	0.000800014	0.00153309	0.521833	0.601836	0.189536	0.6029	0.948944
PGS002932	Fasting Plasma Glucose	HP:0010522	Dyslexia	13	0.000802786	0.00151824	0.528761	0.597021	0.189843	0.601	0.948944
PGS003072	Systolic Blood Pressure	HP:0010522	Dyslexia	13	-0.000791787	0.00151176	-0.523751	0.600501	0.18962	0.5962	0.948944
PGS003382	Skin cutaneous melanoma	HP:0010522	Dyslexia	13	-0.000823832	0.00153062	-0.538234	0.590466	0.190271	0.5982	0.948944
PGS000361	Cancer of larynx	HP:0000938	Osteopenia	19	0.00104905	0.00184564	0.568392	0.569823	0.357459	0.5697	0.94895
PGS001505	Mean ISOVF in superior corona radiata on FA skeleton (L)	HP:0000938	Osteopenia	19	-0.00107666	0.00184005	-0.585126	0.558519	0.358275	0.5662	0.94895
PGS001617	Volume of grey matter in Vermis VIIb Cerebellum	HP:0000938	Osteopenia	19	-0.00105271	0.00186908	-0.563225	0.573335	0.357212	0.5671	0.94895
PGS001728	WA L2 in tract uncinate fasciculus (R)	HP:0000938	Osteopenia	19	0.00102612	0.00181278	0.566046	0.571416	0.357347	0.5675	0.94895
PGS001731	WA L3 in tract anterior thalamic radiation (R)	HP:0000938	Osteopenia	19	0.00105355	0.00182886	0.576069	0.564624	0.357831	0.5695	0.94895
PGS002115	Alcohol drinker status	HP:0000938	Osteopenia	19	-0.00106632	0.00183429	-0.581326	0.561076	0.358088	0.5644	0.94895
PGS002151	Handedness (chirality/laterality)	HP:0000938	Osteopenia	19	-0.00104341	0.001844	-0.565838	0.571558	0.357337	0.5675	0.94895
PGS002788	Type 2 bipolar disorder	HP:0000938	Osteopenia	19	0.00103505	0.00184224	0.561844	0.574275	0.357147	0.5682	0.94895
PGS000083	Pancreatic cancer	HP:0010648	Dermal translucency	8	0.00170115	0.00119047	1.42897	0.153146	0.336673	0.1527	0.948963
PGS000138	Lifetime Major Depressive Disorder	HP:0010648	Dermal translucency	8	-0.00171747	0.00118382	-1.45079	0.146972	0.339322	0.1411	0.948963
PGS000224	Chitinase-3-like protein 1 (CHI3L1) serum levels	HP:0010648	Dermal translucency	8	0.00176442	0.0011921	1.4801	0.138981	0.342943	0.1361	0.948963
PGS000228	Cathepsin L1 (CTSL1) serum levels	HP:0010648	Dermal translucency	8	-0.00183987	0.00118841	-1.54818	0.121712	0.351634	0.1207	0.948963
PGS000238	Tumor necrosis factor receptor superfamily member 6 (FAS) serum levels	HP:0010648	Dermal translucency	8	-0.00166233	0.00118398	-1.40402	0.160444	0.333694	0.155	0.948963
PGS000239	Fibroblast growth factor 23 (FGF-23) serum levels	HP:0010648	Dermal translucency	8	-0.00185141	0.00119961	-1.54334	0.122882	0.351003	0.1214	0.948963
PGS000262	Myoglobin (MB) serum levels	HP:0010648	Dermal translucency	8	-0.00169617	0.00118515	-1.43119	0.152508	0.336941	0.1535	0.948963
PGS000268	Matrix metalloproteinase-7 (MMP-7) serum levels	HP:0010648	Dermal translucency	8	-0.00181369	0.00119995	-1.51147	0.130803	0.346899	0.1323	0.948963
PGS000269	Myeloperoxidase (MPO) serum levels	HP:0010648	Dermal translucency	8	-0.00173983	0.00118127	-1.47285	0.140924	0.342042	0.1436	0.948963
PGS000286	Thrombomodulin (TM) serum levels	HP:0010648	Dermal translucency	8	-0.00196762	0.00118657	-1.65824	0.0974024	0.366503	0.1016	0.948963
PGS000295	Vascular endothelial growth factor D (VEGF-D) serum levels	HP:0010648	Dermal translucency	8	-0.00185956	0.00118347	-1.57128	0.116251	0.35467	0.1162	0.948963
PGS000352	High grade serous ovarian cancer	HP:0010648	Dermal translucency	8	-0.00172174	0.00118151	-1.45724	0.145183	0.340113	0.1437	0.948963
PGS000361	Cancer of larynx	HP:0010648	Dermal translucency	8	0.00189168	0.00120041	1.57586	0.115193	0.355277	0.1178	0.948963
PGS000614	Cancer of bladder	HP:0010648	Dermal translucency	8	-0.00190878	0.00118308	-1.6134	0.10679	0.360323	0.1056	0.948963
PGS000634	Thyroid cancer	HP:0010648	Dermal translucency	8	-0.00192038	0.0012071	-1.5909	0.111765	0.357285	0.1126	0.948963
PGS000728	Chronic kidney disease	HP:0010648	Dermal translucency	8	-0.00182362	0.00123438	-1.47736	0.139714	0.342602	0.1438	0.948963
PGS000906	Longevity	HP:0010648	Dermal translucency	8	-0.00175698	0.00117954	-1.48955	0.136476	0.344127	0.1376	0.948963
PGS000907	Major depressive disorder	HP:0010648	Dermal translucency	8	0.00187379	0.00117615	1.59316	0.111257	0.357588	0.1085	0.948963
PGS000914	Abnormal electrocardiogram	HP:0010648	Dermal translucency	8	0.001713	0.00120133	1.42592	0.154023	0.336307	0.1511	0.948963
PGS000945	Dementia in alzheimer's disease (time-to-event)	HP:0010648	Dermal translucency	8	-0.00194634	0.00123052	-1.58173	0.113845	0.356059	0.1034	0.948963
PGS000998	Comparative body height at age 10	HP:0010648	Dermal translucency	8	0.00177748	0.00118893	1.49503	0.13504	0.344816	0.1346	0.948963
PGS001005	Number of self reported cancers	HP:0010648	Dermal translucency	8	-0.00181858	0.00121584	-1.49574	0.134854	0.344906	0.1357	0.948963
PGS001006	Weight change compared with 1 year ago	HP:0010648	Dermal translucency	8	-0.00188896	0.00120008	-1.57403	0.115614	0.355035	0.1159	0.948963
PGS001027	Internal derangement of knee (time-to-event)	HP:0010648	Dermal translucency	8	-0.00179879	0.00120082	-1.49796	0.134277	0.345186	0.1406	0.948963
PGS001105	Body fat percentage (trunk fat)	HP:0010648	Dermal translucency	8	-0.00189966	0.00119967	-1.58349	0.113444	0.356293	0.1132	0.948963
PGS001109	Vasomotor and allergic rhinitis (time-to-event)	HP:0010648	Dermal translucency	8	0.00180182	0.00118799	1.51669	0.129478	0.347566	0.127	0.948963
PGS001148	Trunk fat mass	HP:0010648	Dermal translucency	8	-0.00178474	0.00118687	-1.50374	0.132783	0.345917	0.1391	0.948963
PGS001275	Other retinal disorders (time-to-event)	HP:0010648	Dermal translucency	8	0.00181042	0.00119474	1.51533	0.129823	0.347392	0.1329	0.948963
PGS001284	Allergic disease (hay fever, allergic rhinitis, or eczema)	HP:0010648	Dermal translucency	8	0.00184156	0.00120431	1.52915	0.126362	0.349165	0.1283	0.948963
PGS001375	Average heart rate	HP:0010648	Dermal translucency	8	0.00192182	0.00118831	1.61728	0.105951	0.360851	0.1053	0.948963
PGS001392	Family history of lung cancer	HP:0010648	Dermal translucency	8	0.00169457	0.00117473	1.44252	0.149289	0.338314	0.1477	0.948963
PGS001395	Frequency of discomfort/pain in abdomen in last 3 months	HP:0010648	Dermal translucency	8	0.00172315	0.00118987	1.44819	0.147697	0.339005	0.1425	0.948963
PGS001397	Frequency of walking for pleasure in last 4 weeks	HP:0010648	Dermal translucency	8	-0.00185966	0.00118935	-1.56359	0.118048	0.353654	0.1122	0.948963
PGS001414	Lymphocyte %	HP:0010648	Dermal translucency	8	0.0018597	0.0011616	1.60098	0.109514	0.358641	0.1144	0.948963
PGS001431	Mean FA in posterior limb of internal capsule on FA skeleton (R)	HP:0010648	Dermal translucency	8	0.00182118	0.00119397	1.52532	0.127313	0.348672	0.1302	0.948963
PGS001435	Mean FA in retrolenticular part of internal capsule on FA skeleton (R)	HP:0010648	Dermal translucency	8	0.00177302	0.0012005	1.47689	0.139838	0.342544	0.1391	0.948963
PGS001442	Mean FA in superior corona radiata on FA skeleton (R)	HP:0010648	Dermal translucency	8	-0.00188125	0.0012132	-1.55065	0.121119	0.351956	0.1171	0.948963
PGS001456	Mean ICVF in cerebral peduncle on FA skeleton (R)	HP:0010648	Dermal translucency	8	-0.00172149	0.00118732	-1.44989	0.14722	0.339213	0.1473	0.948963
PGS001458	Mean ICVF in cingulum cingulate gyrus on FA skeleton (R)	HP:0010648	Dermal translucency	8	-0.0017228	0.00119254	-1.44464	0.148691	0.338572	0.1495	0.948963
PGS001467	Mean ICVF in inferior cerebellar peduncle on FA skeleton (L)	HP:0010648	Dermal translucency	8	-0.00176864	0.00118761	-1.48924	0.136558	0.344087	0.1411	0.948963
PGS001468	Mean ICVF in inferior cerebellar peduncle on FA skeleton (R)	HP:0010648	Dermal translucency	8	-0.00184973	0.0011797	-1.56797	0.117023	0.354232	0.1173	0.948963
PGS001476	Mean ICVF in posterior thalamic radiation on FA skeleton (L)	HP:0010648	Dermal translucency	8	0.00180088	0.00119735	1.50406	0.1327	0.345957	0.1299	0.948963
PGS001502	Mean ISOVF in sagittal stratum on FA skeleton (L)	HP:0010648	Dermal translucency	8	0.00179308	0.00119762	1.49721	0.134473	0.345091	0.133	0.948963
PGS001504	Mean ISOVF in superior cerebellar peduncle on FA skeleton (R)	HP:0010648	Dermal translucency	8	0.0018857	0.00119307	1.58054	0.114118	0.3559	0.1181	0.948963
PGS001522	Psoriatic and enteropathic arthropathies (time-to-event)	HP:0010648	Dermal translucency	8	-0.00187709	0.001172	-1.60161	0.109374	0.358726	0.1082	0.948963
PGS001542	Volume of caudate (L)	HP:0010648	Dermal translucency	8	-0.00181661	0.00119572	-1.51926	0.128831	0.347895	0.1276	0.948963
PGS001543	Volume of caudate (R)	HP:0010648	Dermal translucency	8	-0.00182432	0.00120087	-1.51916	0.128855	0.347882	0.1333	0.948963
PGS001590	Volume of grey matter in Precentral Gyrus (L)	HP:0010648	Dermal translucency	8	-0.00174579	0.00118209	-1.47687	0.139845	0.342541	0.1366	0.948963
PGS001632	Volume of pallidum (R)	HP:0010648	Dermal translucency	8	-0.00175848	0.00118111	-1.48883	0.136665	0.344037	0.1379	0.948963
PGS001660	WA FA in tract uncinate fasciculus (R)	HP:0010648	Dermal translucency	8	-0.00190033	0.00119039	-1.5964	0.110534	0.358023	0.1133	0.948963
PGS001685	WA ICVF in tract superior thalamic radiation (R)	HP:0010648	Dermal translucency	8	0.00166708	0.00118492	1.40691	0.159585	0.334036	0.1547	0.948963
PGS001693	WA ISOVF in tract inferior fronto-occipital fasciculus (L)	HP:0010648	Dermal translucency	8	0.00173734	0.00118781	1.46264	0.143699	0.340778	0.1466	0.948963
PGS001733	WA L3 in tract cingulate gyrus part of cingulum (R)	HP:0010648	Dermal translucency	8	0.00169196	0.00116979	1.44638	0.148202	0.338785	0.1452	0.948963
PGS001741	WA L3 in tract superior thalamic radiation (R)	HP:0010648	Dermal translucency	8	0.00180968	0.00118662	1.52506	0.127377	0.348639	0.1314	0.948963
PGS001766	WA OD in tract corticospinal tract (L)	HP:0010648	Dermal translucency	8	0.00167231	0.00117799	1.41963	0.155848	0.335552	0.1546	0.948963
PGS001769	WA OD in tract superior longitudinal fasciculus (L)	HP:0010648	Dermal translucency	8	-0.00170895	0.00120607	-1.41697	0.156624	0.335234	0.1542	0.948963
PGS002033	Overweight, obesity and other hyperalimentation	HP:0010648	Dermal translucency	8	-0.00191324	0.00118431	-1.61549	0.106339	0.360607	0.1068	0.948963
PGS002089	Ankylosing spondylitis	HP:0010648	Dermal translucency	8	0.00202422	0.00122436	1.65329	0.098404	0.365814	0.1157	0.948963
PGS002136	Recent feelings of foreboding	HP:0010648	Dermal translucency	8	-0.00191988	0.00118007	-1.62693	0.103885	0.36217	0.1012	0.948963
PGS002153	General happiness with own health	HP:0010648	Dermal translucency	8	0.00167348	0.0011896	1.40675	0.159632	0.334018	0.154	0.948963
PGS002213	Neuroticism score	HP:0010648	Dermal translucency	8	0.00173855	0.00119294	1.45737	0.145147	0.340129	0.1401	0.948963
PGS002247	Melanoma	HP:0010648	Dermal translucency	8	-0.00181642	0.00120468	-1.5078	0.131739	0.346433	0.1379	0.948963
PGS002304	Follicular lymphoma	HP:0010648	Dermal translucency	8	0.00173943	0.00121114	1.43618	0.151082	0.337545	0.1504	0.948963
PGS002320	Dermatologic diseases	HP:0010648	Dermal translucency	8	-0.00169664	0.00118867	-1.42733	0.153616	0.336477	0.1502	0.948963
PGS002786	Bipolar disorder	HP:0010648	Dermal translucency	8	0.00197635	0.00122388	1.61482	0.106482	0.360516	0.1018	0.948963
PGS002853	BMI	HP:0010648	Dermal translucency	8	-0.00167554	0.00115626	-1.44911	0.147441	0.339117	0.1434	0.948963
PGS002922	Estradiol	HP:0010648	Dermal translucency	8	-0.00186796	0.00121818	-1.53341	0.125309	0.349715	0.1179	0.948963
PGS002957	HDL	HP:0010648	Dermal translucency	8	-0.00173845	0.00118743	-1.46404	0.143315	0.340951	0.1429	0.948963
PGS001146	Arm fat-free mass (R)	HP:0100033	Tics	42	-0.00408214	0.00267839	-1.5241	0.127617	0.360158	0.1329	0.948965
PGS002276	QTc duration	HP:0100033	Tics	42	-0.00399461	0.0026817	-1.48958	0.136468	0.355743	0.133	0.948965
PGS000679	Creatinine in urine [umol/L]	HP:0001655	Patent foramen ovale	48	-0.00148495	0.00287128	-0.517174	0.605083	0.370669	0.6132	0.948966
PGS000989	Reticulocyte %	HP:0001655	Patent foramen ovale	48	0.00142884	0.00282875	0.505112	0.613527	0.370145	0.6231	0.948966
PGS001017	Suffer from 'nerves'	HP:0001655	Patent foramen ovale	48	-0.00146642	0.00290198	-0.505315	0.613385	0.370154	0.6121	0.948966
PGS001029	Other disorders of cornea (time-to-event)	HP:0001655	Patent foramen ovale	48	-0.00141901	0.00292039	-0.485896	0.627086	0.369335	0.6205	0.948966
PGS001494	Mean ISOVF in anterior corona radiata on FA skeleton (R)	HP:0001655	Patent foramen ovale	48	-0.00139347	0.00290441	-0.479776	0.631431	0.369084	0.6233	0.948966
PGS001607	Volume of grey matter in Temporal Pole (R)	HP:0001655	Patent foramen ovale	48	-0.00144797	0.00288127	-0.502546	0.61533	0.370035	0.6139	0.948966
PGS001795	Uterine cancer	HP:0001655	Patent foramen ovale	48	0.00147205	0.00294866	0.499227	0.617666	0.369894	0.6213	0.948966
PGS001879	Ganglion and cyst of synovium, tendon, and bursa	HP:0001655	Patent foramen ovale	48	0.00140693	0.00284949	0.493748	0.62153	0.369662	0.618	0.948966
PGS002074	Hematuria	HP:0001655	Patent foramen ovale	48	-0.00143439	0.00289801	-0.494955	0.620678	0.369713	0.6225	0.948966
PGS002101	Apolipoprotein A	HP:0001655	Patent foramen ovale	48	-0.00145783	0.00294144	-0.495618	0.62021	0.369741	0.6217	0.948966
PGS002181	Lipoprotein A	HP:0001655	Patent foramen ovale	48	0.00142156	0.00289405	0.491202	0.623329	0.369556	0.6226	0.948966
PGS002194	Reticulocyte count	HP:0001655	Patent foramen ovale	48	-0.00142373	0.00286286	-0.497309	0.619017	0.369812	0.6201	0.948966
PGS002201	Waist circumference	HP:0001655	Patent foramen ovale	48	-0.00140518	0.0028118	-0.499745	0.617301	0.369916	0.616	0.948966
PGS002351	Thyroid (self-reported conditions)	HP:0001655	Patent foramen ovale	48	0.00143337	0.00288022	0.49766	0.61877	0.369827	0.6203	0.948966
PGS003400	Obesity	HP:0001655	Patent foramen ovale	48	0.00141531	0.00283973	0.498394	0.618253	0.369858	0.6189	0.948966
PGS002199	Ventricular rate	HP:0001903	Anemia	25	0.00156199	0.00210388	0.742431	0.4579	0.315669	0.4628	0.948967
PGS000954	Left heel quantitative ultrasound index (QUI), direct entry	HP:0000829	Hypoparathyroidism	5	0.000622847	0.000955651	0.651752	0.514625	0.121436	0.5178	0.94898
PGS002175	Speed of sound through heel	HP:0000829	Hypoparathyroidism	5	-0.000621669	0.000965322	-0.644002	0.519637	0.121012	0.5186	0.94898
PGS000009	ER-negative Breast Cancer	HP:0003546	Exercise intolerance	6	0.00180517	0.00103846	1.7383	0.0822873	0.382493	0.0808	0.948988
PGS000027	Body Mass Index	HP:0003546	Exercise intolerance	6	-0.00227719	0.00101096	-2.2525	0.0243823	0.468815	0.0236	0.948988
PGS000098	Lymphocyte percentage of white cells	HP:0003546	Exercise intolerance	6	0.00173913	0.000995054	1.74777	0.0806328	0.383883	0.0785	0.948988
PGS000194	Rheumatoid Arthritis (CCP-positive)	HP:0003546	Exercise intolerance	6	0.00193082	0.00102815	1.87796	0.0605093	0.403752	0.0566	0.948988
PGS000195	Rheumatoid Arthritis (CCP-negative)	HP:0003546	Exercise intolerance	6	0.00193082	0.00102815	1.87796	0.0605093	0.403752	0.0613	0.948988
PGS000275	Platelet endothelial cell adhesion molecule (PECAM-1) serum levels	HP:0003546	Exercise intolerance	6	-0.00234986	0.0010274	-2.28718	0.0222732	0.475433	0.0225	0.948988
PGS000292	TNF-related activation-induced cytokine (TRANCE) serum levels	HP:0003546	Exercise intolerance	6	0.0020083	0.00103666	1.93728	0.0528298	0.413276	0.0499	0.948988
PGS000293	Urokinase plasminogen activator surface receptor (U-PAR) serum levels	HP:0003546	Exercise intolerance	6	0.00195314	0.00102533	1.90488	0.0569167	0.408038	0.057	0.948988
PGS000373	Colorectal cancer	HP:0003546	Exercise intolerance	6	0.0017903	0.00101483	1.76413	0.0778398	0.386301	0.0725	0.948988
PGS000430	Melanomas of skin (diagnosis or history)	HP:0003546	Exercise intolerance	6	-0.00193976	0.00102046	-1.90087	0.057441	0.407395	0.0585	0.948988
PGS000620	Cancer of brain	HP:0003546	Exercise intolerance	6	-0.00230445	0.00101956	-2.26025	0.0238963	0.470286	0.0235	0.948988
PGS000640	Hodgkin's disease	HP:0003546	Exercise intolerance	6	-0.00188897	0.00103902	-1.81804	0.0691846	0.394431	0.0729	0.948988
PGS000644	Nodular lymphoma	HP:0003546	Exercise intolerance	6	0.00177949	0.00102506	1.73598	0.0826978	0.382153	0.0791	0.948988
PGS000645	Lymphoid leukemia	HP:0003546	Exercise intolerance	6	0.00215969	0.00102911	2.0986	0.0359583	0.440662	0.0349	0.948988
PGS000666	Body surface area-indexed left ventricular end-systolic volume	HP:0003546	Exercise intolerance	6	0.00211397	0.00102473	2.06295	0.0392258	0.434425	0.0403	0.948988
PGS000712	T2D (cases vs HbA1c filtered controls)	HP:0003546	Exercise intolerance	6	0.00194294	0.00102228	1.9006	0.0574763	0.407352	0.055	0.948988
PGS000717	Adult life body size	HP:0003546	Exercise intolerance	6	-0.00227062	0.00102837	-2.20797	0.0273421	0.460467	0.0266	0.948988
PGS000766	Cutaneous melanoma	HP:0003546	Exercise intolerance	6	-0.00198936	0.00103195	-1.92777	0.0540031	0.411729	0.0553	0.948988
PGS000829	Body mass index (male)	HP:0003546	Exercise intolerance	6	-0.00186856	0.000984797	-1.89741	0.0578961	0.406842	0.0553	0.948988
