## Supplemental Tables for "Complex trait associations in rare diseases and impacts on Mendelian variant interpretation" (part 48 of 96)

### Sheet: TableS2 (continued)
prs_id	prs_desc	hpo_id	hpo_desc	case_n	coef	std_err	z_val	p_val	r_sq	emp_p	fdr
PGS000870	Cystic fibrosis related diabetes	HP:0003546	Exercise intolerance	6	0.00270773	0.0010297	2.62963	0.00860323	0.54614	0.0094	0.948988
PGS000871	Insulin secretion	HP:0003546	Exercise intolerance	6	0.00242136	0.0010365	2.33609	0.0195699	0.484933	0.019	0.948988
PGS000874	Chronic lymphocytic leukemia	HP:0003546	Exercise intolerance	6	0.00267263	0.00101501	2.6331	0.00851606	0.546907	0.0084	0.948988
PGS000903	Parkinson's disease	HP:0003546	Exercise intolerance	6	0.00191949	0.00102351	1.87541	0.0608601	0.403349	0.0593	0.948988
PGS000907	Major depressive disorder	HP:0003546	Exercise intolerance	6	-0.00270956	0.001018	-2.66164	0.00782858	0.553249	0.0084	0.948988
PGS000930	Blood clot (diagnosed by doctor)	HP:0003546	Exercise intolerance	6	-0.00187032	0.00102378	-1.82688	0.067844	0.395787	0.0651	0.948988
PGS000939	Hiatus hernia	HP:0003546	Exercise intolerance	6	0.00244374	0.0010258	2.38227	0.0172849	0.494088	0.017	0.948988
PGS000984	Frequency of playing computer games	HP:0003546	Exercise intolerance	6	0.00193894	0.0010342	1.87482	0.0609401	0.403257	0.0585	0.948988
PGS000990	Retinal detachments and breaks (time-to-event)	HP:0003546	Exercise intolerance	6	0.0023843	0.00102358	2.32937	0.0199233	0.483617	0.0214	0.948988
PGS001010	PEF pred. ratio	HP:0003546	Exercise intolerance	6	0.00188309	0.0010451	1.80182	0.0717006	0.39196	0.0722	0.948988
PGS001013	Macular degeneration	HP:0003546	Exercise intolerance	6	0.00185104	0.00103173	1.79412	0.0729215	0.390794	0.073	0.948988
PGS001016	Sensitivity / hurt feelings	HP:0003546	Exercise intolerance	6	-0.00179641	0.00101913	-1.76268	0.0780834	0.386086	0.08	0.948988
PGS001048	NSTEMI (algorithmically-defined)	HP:0003546	Exercise intolerance	6	-0.0018139	0.00101778	-1.78222	0.0748416	0.389002	0.079	0.948988
PGS001091	Loneliness	HP:0003546	Exercise intolerance	6	0.00201375	0.00103765	1.94068	0.052416	0.41383	0.0533	0.948988
PGS001108	Basal metabolic rate	HP:0003546	Exercise intolerance	6	-0.00211685	0.00101863	-2.07813	0.0378049	0.437068	0.036	0.948988
PGS001127	Never Smoker	HP:0003546	Exercise intolerance	6	-0.00209089	0.0010317	-2.02664	0.0428111	0.428178	0.0394	0.948988
PGS001137	Retinal detachment	HP:0003546	Exercise intolerance	6	0.00251317	0.00102165	2.45991	0.0139682	0.509879	0.0157	0.948988
PGS001146	Arm fat-free mass (R)	HP:0003546	Exercise intolerance	6	-0.00220423	0.00101964	-2.16178	0.0307347	0.451982	0.0319	0.948988
PGS001155	Impedance (left leg)	HP:0003546	Exercise intolerance	6	0.00192514	0.00101454	1.89755	0.0578766	0.406865	0.0541	0.948988
PGS001159	Right leg mass (predicted)	HP:0003546	Exercise intolerance	6	-0.00185697	0.00101328	-1.83264	0.0669822	0.396674	0.0693	0.948988
PGS001160	Trunk mass (predicted)	HP:0003546	Exercise intolerance	6	-0.00213488	0.00102751	-2.07773	0.0378421	0.436997	0.0375	0.948988
PGS001161	Whole body impedance	HP:0003546	Exercise intolerance	6	0.00194475	0.00102489	1.89751	0.0578819	0.406859	0.0608	0.948988
PGS001165	Arm fat free mass (L)	HP:0003546	Exercise intolerance	6	-0.00202464	0.00102184	-1.98136	0.0476665	0.420543	0.0462	0.948988
PGS001167	Leg fat-free mass (R)	HP:0003546	Exercise intolerance	6	-0.00180552	0.00101304	-1.78228	0.0748315	0.389011	0.0684	0.948988
PGS001168	Trunk fat free mass	HP:0003546	Exercise intolerance	6	-0.00213392	0.00102852	-2.07475	0.0381177	0.436477	0.0375	0.948988
PGS001169	Whole body fat free mass	HP:0003546	Exercise intolerance	6	-0.00217189	0.00102168	-2.1258	0.0336235	0.445494	0.0357	0.948988
PGS001180	Lung function (FEV1/FVC)	HP:0003546	Exercise intolerance	6	0.00188359	0.00104511	1.8023	0.0716254	0.392032	0.0699	0.948988
PGS001234	Left arm mass (predicted)	HP:0003546	Exercise intolerance	6	-0.00192416	0.00102488	-1.87745	0.0605791	0.403672	0.0595	0.948988
PGS001235	Right arm mass (predicted)	HP:0003546	Exercise intolerance	6	-0.00215658	0.00102091	-2.11241	0.0347556	0.443109	0.0357	0.948988
PGS001255	Otosclerosis (time-to-event)	HP:0003546	Exercise intolerance	6	0.00184693	0.00101932	1.81193	0.0701243	0.393497	0.0729	0.948988
PGS001279	previously: Blood clot in the lung	HP:0003546	Exercise intolerance	6	-0.00180151	0.00102421	-1.75893	0.0787191	0.38553	0.0775	0.948988
PGS001329	Unspecified diabetes mellitus (time-to-event)	HP:0003546	Exercise intolerance	6	0.00237188	0.00103282	2.2965	0.0217342	0.477228	0.0217	0.948988
PGS001331	Crohns disease	HP:0003546	Exercise intolerance	6	-0.00201401	0.0010458	-1.92581	0.0542477	0.411412	0.0552	0.948988
PGS001387	Degree bothered by urinary frequency/bladder irritability in the last 3 months	HP:0003546	Exercise intolerance	6	-0.00202501	0.00102142	-1.98254	0.0475345	0.42074	0.0462	0.948988
PGS001390	Duodenal ulcer (time-to-event)	HP:0003546	Exercise intolerance	6	-0.00224559	0.00103786	-2.16367	0.0305897	0.452325	0.0299	0.948988
PGS001401	Health satisfaction	HP:0003546	Exercise intolerance	6	0.00225845	0.00102825	2.19641	0.0281597	0.458326	0.0296	0.948988
PGS001414	Lymphocyte %	HP:0003546	Exercise intolerance	6	0.00243541	0.00100567	2.42168	0.0155238	0.50204	0.0149	0.948988
PGS001415	Mean FA in anterior limb of internal capsule on FA skeleton (L)	HP:0003546	Exercise intolerance	6	0.00196729	0.00102752	1.91461	0.0556623	0.409602	0.0563	0.948988
PGS001422	Mean FA in cingulum hippocampus on FA skeleton (R)	HP:0003546	Exercise intolerance	6	-0.00217524	0.00103662	-2.09839	0.0359764	0.440626	0.0383	0.948988
PGS001448	Mean FA in tapetum on FA skeleton (R)	HP:0003546	Exercise intolerance	6	-0.0019126	0.00102448	-1.8669	0.0620389	0.402009	0.0622	0.948988
PGS001455	Mean ICVF in cerebral peduncle on FA skeleton (L)	HP:0003546	Exercise intolerance	6	-0.00209198	0.00103308	-2.02499	0.0429802	0.427897	0.0491	0.948988
PGS001494	Mean ISOVF in anterior corona radiata on FA skeleton (R)	HP:0003546	Exercise intolerance	6	0.00194523	0.0010359	1.87782	0.0605284	0.40373	0.0631	0.948988
PGS001505	Mean ISOVF in superior corona radiata on FA skeleton (L)	HP:0003546	Exercise intolerance	6	0.00180901	0.00103673	1.74491	0.0811296	0.383463	0.0793	0.948988
PGS001507	Median T2star in caudate (L)	HP:0003546	Exercise intolerance	6	-0.00196662	0.00103359	-1.90271	0.0572002	0.407689	0.0613	0.948988
PGS001541	Volume of brain, grey+white matter (normalised for head size)	HP:0003546	Exercise intolerance	6	0.00188918	0.00103438	1.82638	0.0679192	0.39571	0.0681	0.948988
PGS001556	Volume of grey matter in Cuneal Cortex (R)	HP:0003546	Exercise intolerance	6	0.00225205	0.00103284	2.18043	0.0293236	0.455387	0.0266	0.948988
PGS001560	Volume of grey matter in Frontal Pole (L)	HP:0003546	Exercise intolerance	6	-0.00209048	0.00103249	-2.02469	0.0430109	0.427846	0.0422	0.948988
PGS001565	Volume of grey matter in I-IV Cerebellum (L)	HP:0003546	Exercise intolerance	6	-0.0018035	0.00104277	-1.72953	0.0838439	0.381213	0.0808	0.948988
PGS001578	Volume of grey matter in Middle Frontal Gyrus (R)	HP:0003546	Exercise intolerance	6	-0.00181516	0.00104014	-1.74511	0.0810952	0.383492	0.0805	0.948988
PGS001579	Volume of grey matter in Middle Temporal Gyrus, posterior division (R)	HP:0003546	Exercise intolerance	6	0.0018351	0.00104238	1.76049	0.0784537	0.385762	0.0797	0.948988
PGS001643	WA FA in tract acoustic radiation (L)	HP:0003546	Exercise intolerance	6	-0.00190491	0.00103782	-1.83549	0.0665588	0.397114	0.0695	0.948988
PGS001740	WA L3 in tract superior thalamic radiation (L)	HP:0003546	Exercise intolerance	6	-0.00214632	0.00104033	-2.06311	0.0392113	0.434451	0.0381	0.948988
PGS001748	WA MD in tract forceps major	HP:0003546	Exercise intolerance	6	-0.00217208	0.00103514	-2.09835	0.0359803	0.440619	0.0361	0.948988
PGS001759	WA MO in tract forceps minor	HP:0003546	Exercise intolerance	6	-0.00237779	0.00104155	-2.28293	0.0225227	0.474617	0.0224	0.948988
PGS001800	Forced expiratory volume (FEV1)	HP:0003546	Exercise intolerance	6	-0.00221931	0.00105183	-2.10995	0.0349677	0.442671	0.0327	0.948988
PGS001801	FEV1/FVC ratio	HP:0003546	Exercise intolerance	6	-0.00216585	0.0010539	-2.05507	0.0399818	0.433059	0.0401	0.948988
PGS002029	Disorders of lipoid metabolism	HP:0003546	Exercise intolerance	6	-0.00193072	0.00100888	-1.91373	0.0557747	0.40946	0.0549	0.948988
PGS002052	Occlusion and stenosis of precerebral arteries	HP:0003546	Exercise intolerance	6	0.00201194	0.00103424	1.94532	0.0518547	0.414589	0.0536	0.948988
PGS002098	Recent poor appetite or overeating	HP:0003546	Exercise intolerance	6	-0.00266893	0.00102474	-2.60449	0.00925862	0.54062	0.009	0.948988
PGS002168	Whole body fat-free mass	HP:0003546	Exercise intolerance	6	-0.00179451	0.00101806	-1.76268	0.078084	0.386086	0.0785	0.948988
PGS002179	Impedance of whole body	HP:0003546	Exercise intolerance	6	0.0018169	0.0010102	1.79855	0.0722169	0.391464	0.0727	0.948988
PGS002181	Lipoprotein A	HP:0003546	Exercise intolerance	6	-0.00245335	0.00103174	-2.37788	0.0174917	0.49321	0.0177	0.948988
PGS002196	Sleep duration	HP:0003546	Exercise intolerance	6	0.00253833	0.00103407	2.4547	0.0141716	0.508805	0.0133	0.948988
PGS002202	Whole body water mass	HP:0003546	Exercise intolerance	6	-0.00179942	0.00101888	-1.76609	0.0775103	0.386592	0.0765	0.948988
PGS002216	Phosphate	HP:0003546	Exercise intolerance	6	0.00192687	0.001034	1.86352	0.0625129	0.401478	0.0634	0.948988
PGS002245	Liver fat (MRI-derived)	HP:0003546	Exercise intolerance	6	0.00192307	0.00102421	1.8776	0.0605583	0.403696	0.0625	0.948988
PGS002290	Uric acid level	HP:0003546	Exercise intolerance	6	0.00229381	0.00104805	2.18866	0.0287193	0.456897	0.0283	0.948988
PGS002299	Gastric cancer	HP:0003546	Exercise intolerance	6	0.00214283	0.00102397	2.09268	0.0364843	0.439619	0.035	0.948988
PGS002305	Chronic lymphoid leukemia	HP:0003546	Exercise intolerance	6	0.00262053	0.00101473	2.58249	0.00986852	0.53583	0.0106	0.948988
PGS002310	Age of Menarche	HP:0003546	Exercise intolerance	6	0.00222029	0.00101698	2.18322	0.0291179	0.455897	0.0299	0.948988
PGS002318	Chronotype (morning person)	HP:0003546	Exercise intolerance	6	-0.00199825	0.00101792	-1.96308	0.0497543	0.417509	0.0514	0.948988
PGS002778	Incident hypertension	HP:0003546	Exercise intolerance	6	-0.00241902	0.00102553	-2.35881	0.0184145	0.489416	0.0167	0.948988
PGS002780	Incident type 2 diabetes	HP:0003546	Exercise intolerance	6	0.00188955	0.00103927	1.81815	0.069167	0.394448	0.0677	0.948988
PGS002790	Autism spectrum disorder	HP:0003546	Exercise intolerance	6	-0.00260412	0.00103572	-2.5143	0.0119926	0.52124	0.0111	0.948988
PGS003137	Total Cholesterol	HP:0003546	Exercise intolerance	6	-0.00189953	0.00102593	-1.85151	0.0642207	0.399601	0.0659	0.948988
PGS003382	Skin cutaneous melanoma	HP:0003546	Exercise intolerance	6	-0.00204618	0.0010402	-1.9671	0.0492879	0.418175	0.0509	0.948988
PGS001329	Unspecified diabetes mellitus (time-to-event)	HP:0000568	Microphthalmia	7	-5.50462e-05	0.00111624	-0.0493141	0.960673	0.316757	0.9624	0.949013
PGS002271	Mitral valve prolapse	HP:0040115	Abnormal Eustachian tube morphology	8	-6.23726e-05	0.00119839	-0.0520471	0.958496	0.205497	0.9566	0.949026
PGS002778	Incident hypertension	HP:0040115	Abnormal Eustachian tube morphology	8	-6.30253e-05	0.00118536	-0.0531698	0.957601	0.205502	0.9564	0.949026
PGS000460	Squamous cell carcinoma	HP:0000220	Velopharyngeal insufficiency	11	0.00110593	0.00139801	0.791074	0.42898	0.432527	0.4282	0.949032
PGS000717	Adult life body size	HP:0000220	Velopharyngeal insufficiency	11	0.00108094	0.00139116	0.777008	0.437232	0.431597	0.4332	0.949032
PGS001081	JC VP1 antigen for Human Polyomavirus JCV	HP:0000220	Velopharyngeal insufficiency	11	0.00107708	0.00138993	0.774917	0.438466	0.43146	0.4358	0.949032
PGS001140	Seborrheic keratosis (time-to-event)	HP:0000220	Velopharyngeal insufficiency	11	0.00108967	0.00138062	0.789265	0.430036	0.432407	0.4321	0.949032
PGS001262	Vascular/heart problems diagnosed by doctor Angina	HP:0000220	Velopharyngeal insufficiency	11	-0.0010797	0.00138822	-0.77776	0.436788	0.431646	0.4311	0.949032
PGS001314	Acute myocardial infarction (time-to-event)	HP:0000220	Velopharyngeal insufficiency	11	-0.00108126	0.00137941	-0.783859	0.433202	0.432048	0.4365	0.949032
PGS001558	Volume of grey matter in Frontal Orbital Cortex (L)	HP:0000220	Velopharyngeal insufficiency	11	-0.0010762	0.00138019	-0.779748	0.435617	0.431777	0.4365	0.949032
PGS001650	WA FA in tract forceps major	HP:0000220	Velopharyngeal insufficiency	11	0.00106538	0.00138734	0.76793	0.442605	0.431006	0.4367	0.949032
PGS001679	WA ICVF in tract parahippocampal part of cingulum (R)	HP:0000220	Velopharyngeal insufficiency	11	-0.00103697	0.0013731	-0.755207	0.4502	0.430189	0.437	0.949032
PGS001764	WA MO in tract superior longitudinal fasciculus (L)	HP:0000220	Velopharyngeal insufficiency	11	-0.00108634	0.00138463	-0.784568	0.432786	0.432095	0.4329	0.949032
PGS002211	Myopia diagnosis	HP:0000220	Velopharyngeal insufficiency	11	-0.00108024	0.00137084	-0.788013	0.430768	0.432323	0.4347	0.949032
PGS002237	Chronic Kidney Disease (stage 3 or greater)	HP:0000220	Velopharyngeal insufficiency	11	0.00109575	0.00142274	0.770164	0.441279	0.431151	0.436	0.949032
PGS002305	Chronic lymphoid leukemia	HP:0000220	Velopharyngeal insufficiency	11	-0.00106712	0.00137322	-0.777096	0.43718	0.431603	0.4291	0.949032
PGS002769	Seropositive rheumatoid arthritis	HP:0000220	Velopharyngeal insufficiency	11	-0.00111548	0.00140263	-0.795277	0.426532	0.432808	0.4313	0.949032
PGS001490	Mean ICVF in tapetum on FA skeleton (L)	HP:0010526	Dysgraphia	10	-0.00103405	0.00131505	-0.786319	0.43176	0.409895	0.4364	0.949032
PGS001499	Mean ISOVF in fornix on FA skeleton	HP:0010526	Dysgraphia	10	-0.00104	0.00133595	-0.77847	0.43637	0.409377	0.4355	0.949032
PGS001583	Volume of grey matter in Parahippocampal Gyrus, anterior division (L)	HP:0010526	Dysgraphia	10	-0.00103477	0.00132426	-0.781389	0.434652	0.409569	0.4362	0.949032
PGS001672	WA ICVF in tract inferior fronto-occipital fasciculus (R)	HP:0010526	Dysgraphia	10	-0.00101987	0.00132819	-0.767861	0.442646	0.408685	0.437	0.949032
PGS000726	Cirrhosis	HP:0025502	Overweight	8	0.000262514	0.00118659	0.221233	0.82493	0.130158	0.832	0.949047
PGS000879	Intraocular pressure	HP:0025502	Overweight	8	0.000241526	0.00118463	0.203884	0.838462	0.129846	0.8386	0.949047
PGS001023	Disorders of mineral metabolism (time-to-event)	HP:0025502	Overweight	8	-4.27488e-05	0.00117517	-0.0363767	0.970985	0.128144	0.8378	0.949047
PGS001555	Volume of grey matter in Crus II Cerebellum (R)	HP:0025502	Overweight	8	0.000264309	0.0012359	0.21386	0.830675	0.130022	0.8278	0.949047
PGS001576	Volume of grey matter in Lingual Gyrus (R)	HP:0025502	Overweight	8	-0.000244196	0.00119821	-0.2038	0.838527	0.129845	0.836	0.949047
PGS001607	Volume of grey matter in Temporal Pole (R)	HP:0025502	Overweight	8	-0.000249143	0.00118775	-0.20976	0.833873	0.129949	0.8326	0.949047
PGS001608	Volume of grey matter in Thalamus (L)	HP:0025502	Overweight	8	0.000254497	0.00120264	0.211615	0.832425	0.129982	0.8362	0.949047
PGS001616	Volume of grey matter in Vermis VI Cerebellum	HP:0025502	Overweight	8	0.000246354	0.00119393	0.206339	0.836544	0.129889	0.8342	0.949047
PGS001648	WA FA in tract cingulate gyrus part of cingulum (R)	HP:0025502	Overweight	8	-0.000246705	0.00119521	-0.206412	0.836487	0.12989	0.8384	0.949047
PGS001771	WA OD in tract superior thalamic radiation (R)	HP:0025502	Overweight	8	-0.000251221	0.00118211	-0.212519	0.831721	0.129998	0.8331	0.949047
PGS002153	General happiness with own health	HP:0025502	Overweight	8	0.000256977	0.00119082	0.215799	0.829163	0.130058	0.8335	0.949047
PGS002213	Neuroticism score	HP:0025502	Overweight	8	0.000253063	0.00119419	0.211912	0.832194	0.129987	0.835	0.949047
PGS002221	Mean reticulocyte volume	HP:0025502	Overweight	8	-0.000249117	0.00119814	-0.20792	0.83531	0.129916	0.833	0.949047
PGS003072	Systolic Blood Pressure	HP:0025502	Overweight	8	0.000244996	0.00118753	0.206306	0.836569	0.129888	0.8374	0.949047
PGS002151	Handedness (chirality/laterality)	HP:0004396	Poor appetite	6	0.000624507	0.00104051	0.600195	0.548434	0.0853048	0.5475	0.949055
PGS000274	Platelet-derived growth factor subunit B (PDGF_subunit_B) serum levels	HP:0012122	Anterior uveitis	6	0.000594881	0.00102941	0.577886	0.563396	0.270544	0.5687	0.949079
PGS000906	Longevity	HP:0012122	Anterior uveitis	6	0.000574811	0.00102232	0.56226	0.573992	0.269792	0.5679	0.949079
PGS001073	Duration of walks	HP:0012122	Anterior uveitis	6	-0.000602724	0.00104881	-0.574673	0.565567	0.270388	0.5739	0.949079
PGS001367	6mm weak meridian (L)	HP:0012122	Anterior uveitis	6	-0.000581878	0.00102358	-0.568476	0.569766	0.270089	0.567	0.949079
PGS001378	Basophill count	HP:0012122	Anterior uveitis	6	0.000574443	0.00101225	0.567492	0.570434	0.270042	0.5701	0.949079
PGS001479	Mean ICVF in retrolenticular part of internal capsule on FA skeleton (R)	HP:0012122	Anterior uveitis	6	-0.000595466	0.00103555	-0.575025	0.565329	0.270405	0.5651	0.949079
PGS001504	Mean ISOVF in superior cerebellar peduncle on FA skeleton (R)	HP:0012122	Anterior uveitis	6	0.000614315	0.00103411	0.594055	0.552532	0.271344	0.5618	0.949079
PGS001598	Volume of grey matter in Superior Frontal Gyrus (R)	HP:0012122	Anterior uveitis	6	-0.000587223	0.00102585	-0.572428	0.567087	0.270279	0.5676	0.949079
PGS001604	Volume of grey matter in Temporal Fusiform Cortex, posterior division (L)	HP:0012122	Anterior uveitis	6	-0.000592986	0.00102813	-0.576763	0.564154	0.270489	0.5687	0.949079
PGS001672	WA ICVF in tract inferior fronto-occipital fasciculus (R)	HP:0012122	Anterior uveitis	6	-0.000599381	0.0010304	-0.5817	0.560824	0.270731	0.5596	0.949079
PGS001734	WA L3 in tract forceps minor	HP:0012122	Anterior uveitis	6	0.000597706	0.0010333	0.578442	0.563021	0.270571	0.5615	0.949079
PGS001743	WA L3 in tract uncinate fasciculus (R)	HP:0012122	Anterior uveitis	6	0.000568652	0.00101873	0.558199	0.576761	0.2696	0.571	0.949079
PGS001852	Duodenitis	HP:0012122	Anterior uveitis	6	0.000594443	0.00103408	0.57485	0.565447	0.270396	0.5731	0.949079
PGS002070	Anal and rectal polyp	HP:0012122	Anterior uveitis	6	-0.000580989	0.00102527	-0.56667	0.570992	0.270002	0.5708	0.949079
PGS002110	Skin colour	HP:0012122	Anterior uveitis	6	0.000582705	0.00104244	0.558981	0.576227	0.269637	0.5726	0.949079
PGS002206	Mean corpuscular haemoglobin	HP:0012122	Anterior uveitis	6	-0.000581846	0.00103011	-0.564837	0.572238	0.269915	0.5675	0.949079
PGS002222	Ever contemplated self-harm / Recent thoughts of suicide or self-harm	HP:0012122	Anterior uveitis	6	-0.000589599	0.00103556	-0.569355	0.56917	0.270131	0.5663	0.949079
PGS002256	Gestational diabetes mellitus in early pregnancy	HP:0012122	Anterior uveitis	6	0.000666316	0.0010235	0.651014	0.5151	0.274336	0.5647	0.949079
PGS002266	Nonsyndromic cleft lip with or without cleft palate	HP:0012122	Anterior uveitis	6	-0.000572141	0.00102188	-0.559891	0.575607	0.26968	0.5701	0.949079
PGS002271	Mitral valve prolapse	HP:0012122	Anterior uveitis	6	-0.000598359	0.00103793	-0.57649	0.564339	0.270476	0.5723	0.949079
PGS000251	Interleukin-27 (IL-27) serum levels	HP:0000545	Myopia	31	0.00256374	0.00235176	1.09014	0.275764	0.326172	0.276	0.949082
PGS000252	Interleukin-6 (IL-6) serum levels	HP:0000545	Myopia	31	0.00250756	0.00231307	1.08408	0.278439	0.325614	0.2757	0.949082
PGS002210	Use of sun/uv protection	HP:0001508	Failure to thrive	174	0.00553494	0.0053018	1.04397	0.296604	0.557153	0.2919	0.949087
PGS000277	P-selectin glycoprotein ligand 1 (PSGL-1) serum levels	HP:0002910	Elevated hepatic transaminase	19	-8.93866e-06	0.00181767	-0.00491765	0.996077	0.409457	0.996	0.949091
PGS001366	6mm strong meridian (R)	HP:0002910	Elevated hepatic transaminase	19	9.73891e-06	0.00182334	0.00534126	0.995739	0.409457	0.9962	0.949091
PGS001471	Mean ICVF in middle cerebellar peduncle on FA skeleton	HP:0002910	Elevated hepatic transaminase	19	-7.24835e-06	0.00181486	-0.00399389	0.996814	0.409456	0.9968	0.949091
PGS002321	Diabetes (any type)	HP:0001792	Small nail	5	-0.00085582	0.000931449	-0.918805	0.358291	0.460652	0.3554	0.949108
PGS000008	ER-positive Breast Cancer	HP:0025509	Piezogenic pedal papules	15	0.000634781	0.00160824	0.394705	0.693097	0.784001	0.6893	0.949132
PGS000009	ER-negative Breast Cancer	HP:0025509	Piezogenic pedal papules	15	0.000251683	0.00163559	0.153879	0.877718	0.778444	0.8779	0.949132
PGS000042	Coeliac disease	HP:0025509	Piezogenic pedal papules	15	-0.000955491	0.00161622	-0.591187	0.554452	0.792148	0.5525	0.949132
PGS000069	Serous epithelial ovarian cancer	HP:0025509	Piezogenic pedal papules	15	-0.00079364	0.00161452	-0.491565	0.623073	0.787611	0.6169	0.949132
PGS000080	Non-Hodgkin's lymphoma	HP:0025509	Piezogenic pedal papules	15	-0.000980623	0.00163108	-0.60121	0.547758	0.792651	0.5454	0.949132
PGS000081	Oral cavity and pharyngeal cancers	HP:0025509	Piezogenic pedal papules	15	0.000943635	0.00165198	0.571213	0.56791	0.791171	0.5611	0.949132
PGS000082	Ovarian cancer	HP:0025509	Piezogenic pedal papules	15	0.000828756	0.00160375	0.516761	0.605372	0.78868	0.6058	0.949132
PGS000083	Pancreatic cancer	HP:0025509	Piezogenic pedal papules	15	0.000254029	0.00162411	0.156411	0.875722	0.778477	0.8771	0.949132
PGS000091	Eosinophil percentage of white cells	HP:0025509	Piezogenic pedal papules	15	-0.000568256	0.00161772	-0.35127	0.725417	0.782638	0.7228	0.949132
PGS000095	High light scatter reticulocyte percentage of red cells	HP:0025509	Piezogenic pedal papules	15	0.00122332	0.00163054	0.750256	0.453175	0.801121	0.4531	0.949132
PGS000135	Schizophrenia	HP:0025509	Piezogenic pedal papules	15	-0.000905227	0.00171357	-0.52827	0.597361	0.789186	0.5986	0.949132
PGS000140	Broad Depression (seen a General Practitioner for nerves, anxiety, tension or depression)	HP:0025509	Piezogenic pedal papules	15	0.00064432	0.00160805	0.400683	0.68869	0.784201	0.6889	0.949132
PGS000145	Depression (ICD-10 defined)	HP:0025509	Piezogenic pedal papules	15	-0.000782935	0.00158011	-0.495492	0.620299	0.787774	0.6238	0.949132
PGS000161	Renal cancer	HP:0025509	Piezogenic pedal papules	15	-0.000823178	0.00164607	-0.500088	0.61706	0.787967	0.6217	0.949132
PGS000194	Rheumatoid Arthritis (CCP-positive)	HP:0025509	Piezogenic pedal papules	15	0.000376786	0.0016195	0.232655	0.816049	0.779724	0.816	0.949132
PGS000195	Rheumatoid Arthritis (CCP-negative)	HP:0025509	Piezogenic pedal papules	15	0.000376786	0.0016195	0.232655	0.816049	0.779724	0.8104	0.949132
PGS000201	Problematic Alcohol Use	HP:0025509	Piezogenic pedal papules	15	-0.000671682	0.00166833	-0.402608	0.687273	0.784266	0.6938	0.949132
PGS000218	Agouti-related protein (AGRP) serum levels	HP:0025509	Piezogenic pedal papules	15	0.000476328	0.00161072	0.295724	0.767467	0.781126	0.7659	0.949132
PGS000223	Tumor necrosis factor receptor superfamily member 5 (CD40) serum levels	HP:0025509	Piezogenic pedal papules	15	0.000325575	0.00162945	0.199807	0.841649	0.779127	0.8325	0.949132
PGS000225	Macrophage colony-stimulating factor 1 (CSF-1) serum levels	HP:0025509	Piezogenic pedal papules	15	0.000597928	0.00163208	0.366359	0.71413	0.783093	0.7125	0.949132
PGS000229	Fractalkine (CX3CL1) serum levels	HP:0025509	Piezogenic pedal papules	15	0.00109497	0.00161655	0.677352	0.498249	0.796745	0.5015	0.949132
PGS000230	C-X-C motif chemokine 1 (CXCL1) serum levels	HP:0025509	Piezogenic pedal papules	15	-0.000640635	0.00163901	-0.390867	0.695931	0.783874	0.6908	0.949132
PGS000231	C-X-C motif chemokine 16 (CXCL16) serum levels	HP:0025509	Piezogenic pedal papules	15	-0.000537177	0.00162124	-0.331337	0.74042	0.782066	0.7396	0.949132
PGS000232	C-X-C motif chemokine 6 (CXCL6) serum levels	HP:0025509	Piezogenic pedal papules	15	0.000912297	0.00162809	0.560349	0.575295	0.790654	0.58	0.949132
PGS000233	Dickkopf-related protein 1 (Dkk-1) serum levels	HP:0025509	Piezogenic pedal papules	15	0.000302866	0.00165637	0.182849	0.854932	0.778854	0.8548	0.949132
PGS000235	Epidermal growth factor (EGF) serum levels	HP:0025509	Piezogenic pedal papules	15	-0.000453529	0.0016676	-0.271964	0.785673	0.780559	0.7918	0.949132
PGS000238	Tumor necrosis factor receptor superfamily member 6 (FAS) serum levels	HP:0025509	Piezogenic pedal papules	15	0.000907919	0.00161513	0.562135	0.574077	0.790739	0.5815	0.949132
PGS000240	Follistatin (FS) serum levels	HP:0025509	Piezogenic pedal papules	15	0.000926604	0.00157104	0.589802	0.555379	0.792079	0.5516	0.949132
PGS000245	Proheparin-binding EGF-like growth factor (HB-EGF) serum levels	HP:0025509	Piezogenic pedal papules	15	-0.000679987	0.00164219	-0.414072	0.678859	0.78466	0.6838	0.949132
PGS000253	Interleukin-6 receptor subunit alpha (IL-6RA) serum levels	HP:0025509	Piezogenic pedal papules	15	0.000378354	0.00163195	0.231842	0.816681	0.779709	0.8171	0.949132
PGS000254	Interleukin-8 (IL-8) serum levels	HP:0025509	Piezogenic pedal papules	15	-0.000703184	0.00163241	-0.430763	0.66668	0.785253	0.6639	0.949132
PGS000256	Melusin (ITGB1BP2) serum levels	HP:0025509	Piezogenic pedal papules	15	0.000792561	0.00164003	0.483259	0.628956	0.787271	0.6284	0.949132
PGS000257	Kidney injury molecule 1 (KIM-1) serum levels	HP:0025509	Piezogenic pedal papules	15	0.000936182	0.00162002	0.577883	0.563398	0.791494	0.5682	0.949132
PGS000258	Kallikrein-6 (KLK6) serum levels	HP:0025509	Piezogenic pedal papules	15	0.000290117	0.00162433	0.178607	0.858261	0.778789	0.8526	0.949132
PGS000260	Lectin-like oxidized LDL receptor 1 (LOX-1) serum levels	HP:0025509	Piezogenic pedal papules	15	-0.00063442	0.0016006	-0.396365	0.691872	0.784056	0.692	0.949132
PGS000262	Myoglobin (MB) serum levels	HP:0025509	Piezogenic pedal papules	15	-0.00105396	0.00161671	-0.651917	0.514518	0.795323	0.5144	0.949132
PGS000266	Matrix metalloproteinase-12 (MMP-12) serum levels	HP:0025509	Piezogenic pedal papules	15	-0.00111237	0.00161884	-0.68714	0.492062	0.797306	0.4911	0.949132
PGS000267	Matrix metalloproteinase-3 (MMP-3) serum levels	HP:0025509	Piezogenic pedal papules	15	-0.000287138	0.00161401	-0.177903	0.858814	0.778779	0.861	0.949132
PGS000269	Myeloperoxidase (MPO) serum levels	HP:0025509	Piezogenic pedal papules	15	0.00048857	0.00161158	0.303163	0.761792	0.781314	0.766	0.949132
PGS000270	N-terminal prohormone brain natriuretic peptide (NT-pro_BNP) serum levels	HP:0025509	Piezogenic pedal papules	15	-0.000329086	0.00166084	-0.198145	0.842949	0.779099	0.8455	0.949132
PGS000273	Proteinase-activated receptor 1 (PAR-1) serum levels	HP:0025509	Piezogenic pedal papules	15	0.000533938	0.00161474	0.330664	0.740927	0.782047	0.7452	0.949132
PGS000276	Placenta growth factor (PlGF) serum levels	HP:0025509	Piezogenic pedal papules	15	0.000829441	0.00164596	0.503925	0.614361	0.788129	0.6155	0.949132
PGS000278	Pentraxin-related protein PTX3 (PTX3) serum levels	HP:0025509	Piezogenic pedal papules	15	0.000451732	0.00161984	0.278875	0.780365	0.780719	0.7821	0.949132
PGS000280	Renin (REN) serum levels	HP:0025509	Piezogenic pedal papules	15	0.00117764	0.00161944	0.727188	0.467183	0.799688	0.4716	0.949132
PGS000281	Resistin (RETN) serum levels	HP:0025509	Piezogenic pedal papules	15	-0.00101581	0.00164269	-0.618385	0.536381	0.793531	0.544	0.949132
PGS000284	ST2 protein (ST2) serum levels	HP:0025509	Piezogenic pedal papules	15	0.000405755	0.00163022	0.248896	0.803463	0.780053	0.7996	0.949132
PGS000286	Thrombomodulin (TM) serum levels	HP:0025509	Piezogenic pedal papules	15	-0.00103923	0.0016189	-0.641936	0.520977	0.79478	0.5242	0.949132
PGS000294	Vascular endothelial growth factor A (VEGF-A) serum levels	HP:0025509	Piezogenic pedal papules	15	0.00112668	0.00164634	0.684355	0.493818	0.797146	0.4924	0.949132
PGS000321	Serum testosterone levels	HP:0025509	Piezogenic pedal papules	15	0.00114509	0.00164512	0.696053	0.486464	0.797825	0.4855	0.949132
PGS000324	Enthesitis-related Juvenile Idiophatic Arthritis	HP:0025509	Piezogenic pedal papules	15	-0.000865655	0.00166073	-0.521251	0.602241	0.788876	0.6155	0.949132
PGS000325	Oligoarthritis Juvenile Idiophatic Arthritis	HP:0025509	Piezogenic pedal papules	15	0.000287228	0.00161756	0.177568	0.859077	0.778774	0.8558	0.949132
PGS000326	Rheumatoid-factor-negative Polyarthritis (Juvenile Idiophatic Arthritis)	HP:0025509	Piezogenic pedal papules	15	-0.000351266	0.00162755	-0.215825	0.829143	0.779407	0.8317	0.949132
PGS000351	Invasive epithelial ovarian cancer	HP:0025509	Piezogenic pedal papules	15	0.000497857	0.00161468	0.308332	0.757857	0.781447	0.7531	0.949132
PGS000354	Any Cancer	HP:0025509	Piezogenic pedal papules	15	-0.000861489	0.00161867	-0.53222	0.594624	0.789362	0.6036	0.949132
PGS000358	Cancer of mouth	HP:0025509	Piezogenic pedal papules	15	0.000890334	0.00163239	0.545417	0.585518	0.78996	0.5873	0.949132
PGS000359	Cancer of tongue	HP:0025509	Piezogenic pedal papules	15	-0.000281692	0.00163109	-0.172702	0.862901	0.778702	0.8621	0.949132
PGS000373	Colorectal cancer	HP:0025509	Piezogenic pedal papules	15	-0.000270018	0.0015984	-0.16893	0.865866	0.778648	0.87	0.949132
PGS000384	Malignant neoplasm of rectum, rectosigmoid junction, and anus	HP:0025509	Piezogenic pedal papules	15	-0.000331631	0.00162847	-0.203646	0.838648	0.779192	0.8375	0.949132
PGS000442	Other non-epithelial cancer of skin	HP:0025509	Piezogenic pedal papules	15	-0.00026503	0.00165509	-0.16013	0.872792	0.778526	0.8782	0.949132
PGS000460	Squamous cell carcinoma	HP:0025509	Piezogenic pedal papules	15	-0.000478562	0.0016283	-0.293903	0.768858	0.781081	0.7625	0.949132
PGS000618	Cancer of brain and nervous system	HP:0025509	Piezogenic pedal papules	15	0.000293688	0.00159327	0.184331	0.85377	0.778877	0.8524	0.949132
PGS000666	Body surface area-indexed left ventricular end-systolic volume	HP:0025509	Piezogenic pedal papules	15	0.000423772	0.00161436	0.262502	0.792957	0.780346	0.7962	0.949132
PGS000674	AST to ALT ratio	HP:0025509	Piezogenic pedal papules	15	0.000761167	0.00159705	0.476608	0.633685	0.787002	0.6327	0.949132
PGS000679	Creatinine in urine [umol/L]	HP:0025509	Piezogenic pedal papules	15	0.000704133	0.00161306	0.436519	0.6625	0.785463	0.668	0.949132
PGS000681	Direct bilirubin [umol/L]	HP:0025509	Piezogenic pedal papules	15	0.000944508	0.00163173	0.578839	0.562753	0.79154	0.5569	0.949132
PGS000682	eGFR [ml/min/1.73m2]	HP:0025509	Piezogenic pedal papules	15	-0.000317888	0.00163512	-0.194412	0.84587	0.779037	0.8464	0.949132
PGS000696	Testosterone [nmol/L]	HP:0025509	Piezogenic pedal papules	15	0.000551607	0.00164477	0.335371	0.737375	0.782179	0.7385	0.949132
PGS000703	Angina	HP:0025509	Piezogenic pedal papules	15	0.000731174	0.00161545	0.452614	0.650869	0.786065	0.6525	0.949132
PGS000707	Cholecystitis	HP:0025509	Piezogenic pedal papules	15	0.00121693	0.00161798	0.752125	0.452051	0.801239	0.4535	0.949132
PGS000726	Cirrhosis	HP:0025509	Piezogenic pedal papules	15	-0.000437747	0.00161713	-0.270694	0.78665	0.78053	0.7862	0.949132
PGS000728	Chronic kidney disease	HP:0025509	Piezogenic pedal papules	15	-0.00064348	0.00168402	-0.382109	0.702415	0.783589	0.6939	0.949132
PGS000738	Vitiligo	HP:0025509	Piezogenic pedal papules	15	0.000861144	0.00165492	0.520352	0.602867	0.788837	0.5989	0.949132
PGS000763	Hearing aid use	HP:0025509	Piezogenic pedal papules	15	-0.000903203	0.00160931	-0.561236	0.57469	0.790696	0.5717	0.949132
PGS000766	Cutaneous melanoma	HP:0025509	Piezogenic pedal papules	15	0.000938764	0.00162546	0.577538	0.563631	0.791477	0.5618	0.949132
PGS000769	Response to bronchodilator (albutamol)	HP:0025509	Piezogenic pedal papules	15	-0.000556762	0.00163131	-0.341298	0.73291	0.782347	0.7267	0.949132
PGS000821	Thyroid medication use	HP:0025509	Piezogenic pedal papules	15	0.000409394	0.00163302	0.250697	0.80207	0.780091	0.8017	0.949132
PGS000837	Insulin sensitivity index	HP:0025509	Piezogenic pedal papules	15	-0.000443571	0.00162759	-0.272533	0.785236	0.780572	0.7869	0.949132
PGS000840	Fasting Proinsulin	HP:0025509	Piezogenic pedal papules	15	0.000790263	0.00163701	0.482749	0.629318	0.78725	0.637	0.949132
PGS000843	WHR adjusted for BMI	HP:0025509	Piezogenic pedal papules	15	-0.000354653	0.00162638	-0.218063	0.827399	0.779448	0.8243	0.949132
PGS000861	Urine Albumin-to-Creatinine ratio	HP:0025509	Piezogenic pedal papules	15	0.00101331	0.0016455	0.615805	0.538082	0.793398	0.5365	0.949132
PGS000865	Hepatic fat content	HP:0025509	Piezogenic pedal papules	15	-0.000540081	0.00161794	-0.333807	0.738555	0.782135	0.7363	0.949132
PGS000871	Insulin secretion	HP:0025509	Piezogenic pedal papules	15	0.000590471	0.0016333	0.36152	0.717743	0.782945	0.7095	0.949132
PGS000874	Chronic lymphocytic leukemia	HP:0025509	Piezogenic pedal papules	15	0.000992665	0.00159985	0.620474	0.535005	0.79364	0.5267	0.949132
PGS000914	Abnormal electrocardiogram	HP:0025509	Piezogenic pedal papules	15	0.000826931	0.00163884	0.504583	0.613899	0.788157	0.6156	0.949132
PGS000925	Unspecified acute lower respiratory infection (time-to-event)	HP:0025509	Piezogenic pedal papules	15	-0.000719798	0.00161986	-0.444357	0.656825	0.785753	0.6574	0.949132
PGS000928	Other non-toxic goitre (time-to-event)	HP:0025509	Piezogenic pedal papules	15	0.00114011	0.00160659	0.709646	0.477993	0.798628	0.4873	0.949132
PGS000939	Hiatus hernia	HP:0025509	Piezogenic pedal papules	15	0.000686928	0.0016165	0.424948	0.670914	0.785043	0.6625	0.949132
PGS000940	Intestinal malabsorption (time-to-event)	HP:0025509	Piezogenic pedal papules	15	0.000399602	0.00159898	0.24991	0.802679	0.780075	0.8024	0.949132
PGS000943	Cholecystitis (time-to-event)	HP:0025509	Piezogenic pedal papules	15	-0.000712355	0.00162795	-0.437579	0.661732	0.785502	0.6697	0.949132
PGS000955	Right heel broadband ultrasound attenuation	HP:0025509	Piezogenic pedal papules	15	0.000724044	0.00166098	0.435914	0.662939	0.785441	0.6591	0.949132
PGS000959	Connective tissue disorder	HP:0025509	Piezogenic pedal papules	15	-0.000802284	0.00164353	-0.488147	0.625491	0.787471	0.632	0.949132
PGS000962	Chronic ischaemic heart disease (time-to-event)	HP:0025509	Piezogenic pedal papules	15	-0.00112381	0.00159545	-0.704383	0.481263	0.798315	0.4857	0.949132
PGS000963	Follicular cysts of skin and subcutaneous tissue (time-to-event)	HP:0025509	Piezogenic pedal papules	15	0.00106503	0.00164734	0.646518	0.518007	0.795028	0.5516	0.949132
PGS000964	Slipped disc	HP:0025509	Piezogenic pedal papules	15	-0.000848779	0.00161208	-0.526512	0.598582	0.789108	0.6053	0.949132
PGS000967	Coxarthrosis [arthrosis of hip] (time-to-event)	HP:0025509	Piezogenic pedal papules	15	0.000772118	0.00163856	0.471217	0.637529	0.786787	0.6415	0.949132
PGS000972	Microalbumin [> 40 mg/L]	HP:0025509	Piezogenic pedal papules	15	0.000261666	0.00164694	0.15888	0.873777	0.778509	0.8687	0.949132
PGS000976	JCV seropositivity for Human Polyomavirus JCV	HP:0025509	Piezogenic pedal papules	15	-0.00121621	0.00161914	-0.751145	0.45264	0.801177	0.4538	0.949132
PGS000977	MCV seropositivity for Merkel Cell Polyomavirus	HP:0025509	Piezogenic pedal papules	15	0.00115484	0.00161736	0.714028	0.47528	0.79889	0.4789	0.949132
PGS000990	Retinal detachments and breaks (time-to-event)	HP:0025509	Piezogenic pedal papules	15	-0.000873208	0.00161287	-0.541398	0.588284	0.789776	0.5803	0.949132
PGS000994	Tea intake	HP:0025509	Piezogenic pedal papules	15	0.000418972	0.00165802	0.252694	0.800526	0.780134	0.8068	0.949132
PGS000995	Dentures	HP:0025509	Piezogenic pedal papules	15	-0.000979164	0.0016326	-0.599756	0.548726	0.792577	0.5472	0.949132
PGS001001	Getting up in morning	HP:0025509	Piezogenic pedal papules	15	0.000312122	0.00165642	0.188432	0.850554	0.778941	0.8399	0.949132
PGS001005	Number of self reported cancers	HP:0025509	Piezogenic pedal papules	15	-0.000727459	0.00165872	-0.438566	0.661016	0.785538	0.6594	0.949132
PGS001012	Number of falls in the last year	HP:0025509	Piezogenic pedal papules	15	-0.000917383	0.00163669	-0.56051	0.575185	0.790662	0.569	0.949132
PGS001013	Macular degeneration	HP:0025509	Piezogenic pedal papules	15	-0.000974843	0.00162493	-0.599929	0.548611	0.792586	0.5454	0.949132
PGS001015	Enlarged prostate	HP:0025509	Piezogenic pedal papules	15	-0.000603567	0.00161979	-0.372621	0.709464	0.783288	0.703	0.949132
PGS001025	Nonrheumatic aortic valve disorders (time-to-event)	HP:0025509	Piezogenic pedal papules	15	0.00112323	0.00162672	0.690485	0.489957	0.7975	0.4963	0.949132
PGS001026	Forearm or wrist fracture	HP:0025509	Piezogenic pedal papules	15	-0.00115446	0.00165074	-0.69936	0.484396	0.798019	0.4806	0.949132
PGS001030	Pulmonary fibrosis	HP:0025509	Piezogenic pedal papules	15	-0.00114249	0.00157635	-0.724769	0.468665	0.79954	0.4681	0.949132
PGS001040	Non melanoma skin cancer	HP:0025509	Piezogenic pedal papules	15	-0.00103733	0.00165026	-0.628587	0.52968	0.794066	0.5319	0.949132
PGS001042	Thyrotoxicosis [hyperthyroidism] (time-to-event)	HP:0025509	Piezogenic pedal papules	15	-0.000591763	0.00162542	-0.364067	0.715841	0.783023	0.7179	0.949132
PGS001043	Hyperthyroidism, thyrotoxicosis	HP:0025509	Piezogenic pedal papules	15	-0.000740065	0.00162767	-0.454676	0.649384	0.786143	0.6437	0.949132
PGS001048	NSTEMI (algorithmically-defined)	HP:0025509	Piezogenic pedal papules	15	0.000763732	0.00160299	0.476442	0.633803	0.786996	0.6387	0.949132
PGS001050	Diaphragmatic hernia (time-to-event)	HP:0025509	Piezogenic pedal papules	15	-0.000494098	0.00162885	-0.303342	0.761656	0.781318	0.761	0.949132
PGS001074	Types of physical activity in last 4 weeks (other exercises)	HP:0025509	Piezogenic pedal papules	15	0.000951043	0.00162584	0.584954	0.558634	0.79184	0.5536	0.949132
PGS001076	Eosinophill %	HP:0025509	Piezogenic pedal papules	15	-0.000277143	0.00160469	-0.172708	0.862895	0.778702	0.8597	0.949132
PGS001082	MC VP1 antigen for Merkel Cell Polyomavirus	HP:0025509	Piezogenic pedal papules	15	-0.000875371	0.00162243	-0.539544	0.589562	0.789692	0.5905	0.949132
PGS001090	Often felt loved as a child	HP:0025509	Piezogenic pedal papules	15	0.000917842	0.0016217	0.565975	0.571465	0.790921	0.5757	0.949132
PGS001091	Loneliness	HP:0025509	Piezogenic pedal papules	15	0.00119944	0.00163439	0.733877	0.463096	0.800099	0.4617	0.949132
PGS001099	Spherical power (left eye)	HP:0025509	Piezogenic pedal papules	15	0.000524019	0.0016002	0.32747	0.743341	0.781958	0.7411	0.949132
PGS001100	Spherical power (right eye)	HP:0025509	Piezogenic pedal papules	15	0.000394434	0.00161518	0.244204	0.807094	0.779956	0.8141	0.949132
PGS001107	UACR [> 30 mg/g]	HP:0025509	Piezogenic pedal papules	15	0.00050207	0.00159203	0.315364	0.752513	0.781631	0.7521	0.949132
PGS001112	Aspirin	HP:0025509	Piezogenic pedal papules	15	-0.000385835	0.00161444	-0.238991	0.811134	0.77985	0.8101	0.949132
PGS001114	Ibuprofen use self-reported	HP:0025509	Piezogenic pedal papules	15	0.000730887	0.00162965	0.448493	0.653838	0.785908	0.6563	0.949132
PGS001119	Left hand grip strength	HP:0025509	Piezogenic pedal papules	15	-0.0010691	0.00161851	-0.660543	0.508969	0.795799	0.5122	0.949132
PGS001120	Right hand grip strength	HP:0025509	Piezogenic pedal papules	15	-0.00025015	0.00163259	-0.153223	0.878236	0.778435	0.876	0.949132
PGS001137	Retinal detachment	HP:0025509	Piezogenic pedal papules	15	0.000239393	0.00161014	0.148678	0.88182	0.778377	0.8817	0.949132
PGS001140	Seborrheic keratosis (time-to-event)	HP:0025509	Piezogenic pedal papules	15	-0.000336834	0.00160805	-0.209468	0.834101	0.779293	0.8346	0.949132
PGS001141	Facial ageing (looking younger than you are)	HP:0025509	Piezogenic pedal papules	15	0.000714103	0.00161492	0.44219	0.658392	0.785672	0.6628	0.949132
PGS001154	Impedance (left arm)	HP:0025509	Piezogenic pedal papules	15	-0.000699985	0.00161374	-0.433765	0.664499	0.785362	0.6656	0.949132
PGS001155	Impedance (left leg)	HP:0025509	Piezogenic pedal papules	15	0.000336995	0.00159809	0.210873	0.833004	0.779318	0.8298	0.949132
PGS001157	Impedance (right leg)	HP:0025509	Piezogenic pedal papules	15	-0.000384764	0.0015977	-0.240823	0.809713	0.779887	0.8064	0.949132
PGS001160	Trunk mass (predicted)	HP:0025509	Piezogenic pedal papules	15	0.000851664	0.00161869	0.526145	0.598837	0.789092	0.5978	0.949132
PGS001161	Whole body impedance	HP:0025509	Piezogenic pedal papules	15	-0.00068101	0.00161436	-0.421845	0.673177	0.784933	0.6694	0.949132
PGS001168	Trunk fat free mass	HP:0025509	Piezogenic pedal papules	15	0.000909876	0.00162027	0.561559	0.57447	0.790712	0.5666	0.949132
PGS001181	Other hypothyroidism (time-to-event)	HP:0025509	Piezogenic pedal papules	15	-0.000414161	0.00161596	-0.256295	0.797745	0.780211	0.7981	0.949132
PGS001233	Heart rate (AR)	HP:0025509	Piezogenic pedal papules	15	-0.000914142	0.00161213	-0.567041	0.57074	0.790972	0.5734	0.949132
PGS001236	Lung function (FEV1)	HP:0025509	Piezogenic pedal papules	15	0.000464854	0.00164667	0.282299	0.777739	0.7808	0.771	0.949132
PGS001237	Lung function (FVC)	HP:0025509	Piezogenic pedal papules	15	-0.000481251	0.00162216	-0.296673	0.766742	0.78115	0.775	0.949132
PGS001242	Ankle spacing width (L)	HP:0025509	Piezogenic pedal papules	15	0.000744971	0.00159862	0.466009	0.641252	0.786582	0.6408	0.949132
PGS001243	Ankle spacing width (R)	HP:0025509	Piezogenic pedal papules	15	-0.000245384	0.00161288	-0.152141	0.879089	0.778421	0.8782	0.949132
PGS001251	Other interstitial pulmonary diseases (time-to-event)	HP:0025509	Piezogenic pedal papules	15	-0.000978429	0.00158088	-0.618914	0.536032	0.793559	0.5383	0.949132
PGS001254	Dupuytren's contracture	HP:0025509	Piezogenic pedal papules	15	0.000894645	0.00163574	0.546936	0.584474	0.79003	0.5827	0.949132
PGS001258	Radius fracture	HP:0025509	Piezogenic pedal papules	15	-0.000788856	0.00163167	-0.483466	0.62881	0.787279	0.6268	0.949132
PGS001259	Hayfever/allergic rhinitis	HP:0025509	Piezogenic pedal papules	15	-0.000588426	0.0016394	-0.358928	0.719681	0.782867	0.7178	0.949132
PGS001263	Atrial flutter	HP:0025509	Piezogenic pedal papules	15	0.000880478	0.00165275	0.532735	0.594267	0.789385	0.5886	0.949132
PGS001264	Deep vein thrombosis	HP:0025509	Piezogenic pedal papules	15	0.000465546	0.00160853	0.289423	0.772283	0.780971	0.7675	0.949132
PGS001265	Deep vein thrombosis (leg)	HP:0025509	Piezogenic pedal papules	15	0.000436958	0.00160585	0.272103	0.785566	0.780562	0.7893	0.949132
PGS001266	Deep vein thrombosis (diagnosed by doctor)	HP:0025509	Piezogenic pedal papules	15	0.000714979	0.00160726	0.444843	0.656474	0.785771	0.65	0.949132
PGS001272	Chronic renal failure (time-to-event)	HP:0025509	Piezogenic pedal papules	15	-0.000542877	0.00164787	-0.329441	0.741851	0.782013	0.7448	0.949132
PGS001274	Osteoporosis without pathological fracture (time-to-event)	HP:0025509	Piezogenic pedal papules	15	-0.00060481	0.00161355	-0.374831	0.70782	0.783357	0.7063	0.949132
PGS001275	Other retinal disorders (time-to-event)	HP:0025509	Piezogenic pedal papules	15	-0.00035239	0.00163001	-0.216189	0.828859	0.779414	0.8285	0.949132
PGS001282	Migraine (time-to-event)	HP:0025509	Piezogenic pedal papules	15	-0.000849858	0.00164988	-0.515103	0.60653	0.788608	0.603	0.949132
PGS001284	Allergic disease (hay fever, allergic rhinitis, or eczema)	HP:0025509	Piezogenic pedal papules	15	0.000547237	0.00164306	0.33306	0.739118	0.782114	0.7375	0.949132
PGS001285	Allergic disease (hay fever, rhinitis, or eczema) (diagnosed by doctor)	HP:0025509	Piezogenic pedal papules	15	0.000806386	0.00164244	0.490969	0.623494	0.787587	0.6306	0.949132
PGS001287	Psoriatic arthropathy	HP:0025509	Piezogenic pedal papules	15	0.000486999	0.00162292	0.300076	0.764145	0.781235	0.7706	0.949132
PGS001301	Malabsorption/coeliac disease	HP:0025509	Piezogenic pedal papules	15	-0.000247415	0.00159624	-0.154999	0.876836	0.778458	0.8738	0.949132
PGS001308	Sjogren's syndrome/sicca syndrome	HP:0025509	Piezogenic pedal papules	15	-0.00117303	0.00164417	-0.71345	0.475638	0.798856	0.4885	0.949132
PGS001309	Other rheumatoid arthritis (time-to-event)	HP:0025509	Piezogenic pedal papules	15	-0.000995035	0.00163717	-0.607777	0.543393	0.792984	0.545	0.949132
PGS001314	Acute myocardial infarction (time-to-event)	HP:0025509	Piezogenic pedal papules	15	-0.000524821	0.00160662	-0.326662	0.743953	0.781936	0.7427	0.949132
PGS001318	Disorders of lipoprotein metabolism and other lipidaemias (time-to-event)	HP:0025509	Piezogenic pedal papules	15	-0.000832983	0.0015993	-0.520842	0.602525	0.788858	0.5979	0.949132
PGS001321	Eye problems/disorders (Glaucoma)	HP:0025509	Piezogenic pedal papules	15	-0.00103119	0.0016241	-0.634933	0.525534	0.794404	0.5416	0.949132
PGS001328	Family history of diabetes	HP:0025509	Piezogenic pedal papules	15	0.000351908	0.00163464	0.215282	0.829566	0.779397	0.8302	0.949132
PGS001330	Crohn's disease [regional enteritis] (time-to-event)	HP:0025509	Piezogenic pedal papules	15	-0.00094053	0.00165418	-0.568579	0.569696	0.791045	0.5749	0.949132
PGS001335	Vascular/heart problems diagnosed by doctor High BP	HP:0025509	Piezogenic pedal papules	15	0.000511368	0.0015894	0.321737	0.74768	0.781802	0.7508	0.949132
PGS001337	Family history of breast cancer	HP:0025509	Piezogenic pedal papules	15	0.000377595	0.00162109	0.232927	0.815838	0.77973	0.8115	0.949132
PGS001339	Atrial fibrillation and flutter (time-to-event)	HP:0025509	Piezogenic pedal papules	15	0.00123494	0.00166471	0.741835	0.458261	0.800593	0.459	0.949132
PGS001344	Asthma (diagnosed by doctor)	HP:0025509	Piezogenic pedal papules	15	0.000971102	0.00164144	0.591615	0.554165	0.792169	0.5519	0.949132
PGS001361	3mm strong meridian angle (L)	HP:0025509	Piezogenic pedal papules	15	0.000676717	0.00164183	0.412173	0.68025	0.784594	0.681	0.949132
PGS001363	3mm weak meridian (R)	HP:0025509	Piezogenic pedal papules	15	-0.000507356	0.00162242	-0.312716	0.754524	0.781561	0.7547	0.949132
PGS001364	6mm cylindrical power angle (L)	HP:0025509	Piezogenic pedal papules	15	0.00110214	0.00161836	0.681021	0.495925	0.796954	0.4925	0.949132
PGS001365	6mm strong meridian (L)	HP:0025509	Piezogenic pedal papules	15	-0.000620342	0.00162163	-0.382543	0.702093	0.783603	0.7043	0.949132
PGS001366	6mm strong meridian (R)	HP:0025509	Piezogenic pedal papules	15	0.00043024	0.00161844	0.265837	0.790388	0.78042	0.7944	0.949132
PGS001367	6mm weak meridian (L)	HP:0025509	Piezogenic pedal papules	15	-0.00069892	0.00161118	-0.433795	0.664477	0.785363	0.6567	0.949132
PGS001368	6mm weak meridian (R)	HP:0025509	Piezogenic pedal papules	15	0.000922802	0.00160782	0.573947	0.566058	0.791303	0.5652	0.949132
PGS001369	Acute appendicitis (time-to-event)	HP:0025509	Piezogenic pedal papules	15	0.000607954	0.00162492	0.374143	0.708332	0.783336	0.7185	0.949132
PGS001372	Age hayfever or allergic rhinitis diagnosed by doctor	HP:0025509	Piezogenic pedal papules	15	0.000605252	0.00160867	0.376245	0.706769	0.783402	0.7065	0.949132
PGS001375	Average heart rate	HP:0025509	Piezogenic pedal papules	15	0.000304945	0.00162135	0.188081	0.850829	0.778936	0.852	0.949132
PGS001376	Average number of times bowels opened per day	HP:0025509	Piezogenic pedal papules	15	0.000925089	0.00164098	0.563742	0.572983	0.790815	0.5698	0.949132
PGS001377	Basophill %	HP:0025509	Piezogenic pedal papules	15	0.000639415	0.00160152	0.399256	0.689741	0.784153	0.6858	0.949132
PGS001381	Corneal hysteresis (R)	HP:0025509	Piezogenic pedal papules	15	-0.000625201	0.00163366	-0.382699	0.701977	0.783608	0.6965	0.949132
PGS001382	Corneal resistance factor (L)	HP:0025509	Piezogenic pedal papules	15	-0.000248876	0.00160799	-0.154774	0.877013	0.778455	0.8742	0.949132
PGS001383	Corneal resistance factor (R)	HP:0025509	Piezogenic pedal papules	15	-0.000352838	0.0016267	-0.216904	0.828302	0.779427	0.8267	0.949132
PGS001384	Degree bothered by feeling tired all the time in the last 3 months	HP:0025509	Piezogenic pedal papules	15	0.000931043	0.00158868	0.586049	0.557899	0.791894	0.5582	0.949132
PGS001385	Degree bothered by headaches in the last 3 months	HP:0025509	Piezogenic pedal papules	15	0.00050273	0.00161725	0.310854	0.755939	0.781512	0.7598	0.949132
PGS001387	Degree bothered by urinary frequency/bladder irritability in the last 3 months	HP:0025509	Piezogenic pedal papules	15	0.000369113	0.00160905	0.229398	0.818579	0.779661	0.824	0.949132
PGS001390	Duodenal ulcer (time-to-event)	HP:0025509	Piezogenic pedal papules	15	-0.000589995	0.00163518	-0.360814	0.718271	0.782924	0.7123	0.949132
PGS001396	Frequency of unenthusiasm / disinterest in last 2 weeks	HP:0025509	Piezogenic pedal papules	15	-0.000429394	0.00162952	-0.26351	0.792181	0.780368	0.8016	0.949132
PGS001398	Friendship satisfaction	HP:0025509	Piezogenic pedal papules	15	0.000281233	0.00165235	0.170202	0.864866	0.778666	0.8672	0.949132
PGS001410	Intra-ocular pressure, corneal-compensated (R)	HP:0025509	Piezogenic pedal papules	15	-0.00088833	0.00165712	-0.53607	0.591961	0.789535	0.5945	0.949132
PGS001411	Intra-ocular pressure, Goldmann-correlated (L)	HP:0025509	Piezogenic pedal papules	15	-0.000839566	0.00163161	-0.514564	0.606906	0.788585	0.6102	0.949132
PGS001418	Mean FA in cerebral peduncle on FA skeleton (L)	HP:0025509	Piezogenic pedal papules	15	-0.00105673	0.00163853	-0.644925	0.519038	0.794941	0.5237	0.949132
PGS001426	Mean FA in fornix on FA skeleton	HP:0025509	Piezogenic pedal papules	15	-0.000473124	0.00163408	-0.289536	0.772197	0.780974	0.7703	0.949132
PGS001432	Mean FA in posterior thalamic radiation on FA skeleton (L)	HP:0025509	Piezogenic pedal papules	15	-0.000286033	0.00161565	-0.177039	0.859493	0.778766	0.8633	0.949132
PGS001434	Mean FA in retrolenticular part of internal capsule on FA skeleton (L)	HP:0025509	Piezogenic pedal papules	15	0.00109783	0.00161261	0.68078	0.496077	0.79694	0.5038	0.949132
PGS001444	Mean FA in superior fronto-occipital fasciculus on FA skeleton (R)	HP:0025509	Piezogenic pedal papules	15	0.000591244	0.00160329	0.368769	0.712333	0.783168	0.7088	0.949132
PGS001445	Mean FA in superior longitudinal fasciculus on FA skeleton (L)	HP:0025509	Piezogenic pedal papules	15	-0.000973862	0.00161673	-0.602365	0.546989	0.792709	0.5548	0.949132
PGS001450	Mean ICVF in anterior corona radiata on FA skeleton (L)	HP:0025509	Piezogenic pedal papules	15	-0.00080384	0.00161908	-0.496479	0.619603	0.787816	0.6219	0.949132
PGS001451	Mean ICVF in anterior corona radiata on FA skeleton (R)	HP:0025509	Piezogenic pedal papules	15	-0.000825084	0.00162499	-0.507747	0.611678	0.788292	0.6134	0.949132
PGS001455	Mean ICVF in cerebral peduncle on FA skeleton (L)	HP:0025509	Piezogenic pedal papules	15	-0.000724662	0.00162742	-0.445282	0.656157	0.785788	0.6619	0.949132
PGS001458	Mean ICVF in cingulum cingulate gyrus on FA skeleton (R)	HP:0025509	Piezogenic pedal papules	15	-0.00117463	0.00162678	-0.722054	0.470333	0.799375	0.4723	0.949132
PGS001463	Mean ICVF in fornix cres+stria terminalis on FA skeleton (L)	HP:0025509	Piezogenic pedal papules	15	-0.000338387	0.00161059	-0.210102	0.833606	0.779304	0.8316	0.949132
PGS001464	Mean ICVF in fornix cres+stria terminalis on FA skeleton (R)	HP:0025509	Piezogenic pedal papules	15	-0.000454547	0.00161752	-0.281015	0.778724	0.780769	0.7798	0.949132
PGS001468	Mean ICVF in inferior cerebellar peduncle on FA skeleton (R)	HP:0025509	Piezogenic pedal papules	15	0.00106484	0.00160942	0.661634	0.50827	0.79586	0.5137	0.949132
PGS001469	Mean ICVF in medial lemniscus on FA skeleton (L)	HP:0025509	Piezogenic pedal papules	15	0.00104373	0.0016328	0.639224	0.522739	0.794634	0.5137	0.949132
PGS001471	Mean ICVF in middle cerebellar peduncle on FA skeleton	HP:0025509	Piezogenic pedal papules	15	0.000453208	0.00161091	0.281337	0.778477	0.780777	0.7811	0.949132
PGS001472	Mean ICVF in posterior corona radiata on FA skeleton (L)	HP:0025509	Piezogenic pedal papules	15	-0.000827708	0.00163551	-0.506086	0.612843	0.788221	0.6112	0.949132
PGS001473	Mean ICVF in posterior corona radiata on FA skeleton (R)	HP:0025509	Piezogenic pedal papules	15	-0.000732373	0.00161733	-0.452828	0.650714	0.786073	0.6464	0.949132
PGS001474	Mean ICVF in posterior limb of internal capsule on FA skeleton (L)	HP:0025509	Piezogenic pedal papules	15	-0.00107915	0.00161656	-0.667561	0.504479	0.796191	0.4942	0.949132
PGS001476	Mean ICVF in posterior thalamic radiation on FA skeleton (L)	HP:0025509	Piezogenic pedal papules	15	-0.000287172	0.00163357	-0.175795	0.86047	0.778747	0.8658	0.949132
PGS001480	Mean ICVF in sagittal stratum on FA skeleton (L)	HP:0025509	Piezogenic pedal papules	15	-0.00065632	0.00163136	-0.402314	0.687489	0.784256	0.6825	0.949132
PGS001481	Mean ICVF in sagittal stratum on FA skeleton (R)	HP:0025509	Piezogenic pedal papules	15	-0.00103363	0.00163094	-0.633765	0.526296	0.794341	0.5255	0.949132
PGS001483	Mean ICVF in superior cerebellar peduncle on FA skeleton (R)	HP:0025509	Piezogenic pedal papules	15	-0.000411194	0.00162713	-0.252711	0.800513	0.780134	0.7997	0.949132
PGS001484	Mean ICVF in superior corona radiata on FA skeleton (L)	HP:0025509	Piezogenic pedal papules	15	-0.000548524	0.00160834	-0.341049	0.733097	0.78234	0.7291	0.949132
PGS001485	Mean ICVF in superior corona radiata on FA skeleton (R)	HP:0025509	Piezogenic pedal papules	15	-0.00109082	0.00160278	-0.680581	0.496203	0.796929	0.4938	0.949132
PGS001488	Mean ICVF in superior longitudinal fasciculus on FA skeleton (L)	HP:0025509	Piezogenic pedal papules	15	-0.00100206	0.00163346	-0.613455	0.539634	0.793276	0.5351	0.949132
PGS001494	Mean ISOVF in anterior corona radiata on FA skeleton (R)	HP:0025509	Piezogenic pedal papules	15	0.00120646	0.00163154	0.73946	0.459701	0.800445	0.4543	0.949132
PGS001496	Mean ISOVF in cingulum cingulate gyrus on FA skeleton (L)	HP:0025509	Piezogenic pedal papules	15	0.000651137	0.00164779	0.395158	0.692762	0.784016	0.7022	0.949132
PGS001499	Mean ISOVF in fornix on FA skeleton	HP:0025509	Piezogenic pedal papules	15	0.000588679	0.00163142	0.360839	0.718252	0.782925	0.7186	0.949132
PGS001500	Mean ISOVF in posterior corona radiata on FA skeleton (L)	HP:0025509	Piezogenic pedal papules	15	-0.000313451	0.00158897	-0.197266	0.843636	0.779084	0.8461	0.949132
PGS001501	Mean ISOVF in posterior thalamic radiation on FA skeleton (L)	HP:0025509	Piezogenic pedal papules	15	-0.000248895	0.00162777	-0.152905	0.878486	0.778431	0.8749	0.949132
PGS001502	Mean ISOVF in sagittal stratum on FA skeleton (L)	HP:0025509	Piezogenic pedal papules	15	-0.000966628	0.00163382	-0.591637	0.55415	0.79217	0.5645	0.949132
PGS001503	Mean ISOVF in sagittal stratum on FA skeleton (R)	HP:0025509	Piezogenic pedal papules	15	-0.00105353	0.00160406	-0.656794	0.511377	0.795591	0.5112	0.949132
PGS001504	Mean ISOVF in superior cerebellar peduncle on FA skeleton (R)	HP:0025509	Piezogenic pedal papules	15	0.000395007	0.0016278	0.242663	0.808288	0.779925	0.8086	0.949132
PGS001505	Mean ISOVF in superior corona radiata on FA skeleton (L)	HP:0025509	Piezogenic pedal papules	15	-0.000483041	0.00163285	-0.295828	0.767388	0.781129	0.7692	0.949132
PGS001506	Mean ISOVF in superior corona radiata on FA skeleton (R)	HP:0025509	Piezogenic pedal papules	15	0.000313734	0.00165125	0.189998	0.849327	0.778966	0.8462	0.949132
PGS001508	Median T2star in caudate (R)	HP:0025509	Piezogenic pedal papules	15	-0.000700153	0.00163384	-0.428532	0.668303	0.785172	0.6698	0.949132
PGS001511	Median T2star in putamen (L)	HP:0025509	Piezogenic pedal papules	15	-0.000271997	0.0016419	-0.16566	0.868439	0.778602	0.8711	0.949132
PGS001512	Median T2star in putamen (R)	HP:0025509	Piezogenic pedal papules	15	0.000306517	0.00162969	0.188083	0.850828	0.778936	0.8547	0.949132
PGS001513	Median T2star in thalamus (R)	HP:0025509	Piezogenic pedal papules	15	-0.000856445	0.00162106	-0.528325	0.597324	0.789188	0.597	0.949132
PGS001514	Non-cancer illness year/age first occurred	HP:0025509	Piezogenic pedal papules	15	-0.000338879	0.0016314	-0.207723	0.835463	0.779263	0.8377	0.949132
PGS001516	Other diseases of intestine (time-to-event)	HP:0025509	Piezogenic pedal papules	15	0.000804957	0.00167002	0.482005	0.629847	0.78722	0.6334	0.949132
PGS001519	Position of pulse wave notch	HP:0025509	Piezogenic pedal papules	15	0.000442855	0.00161836	0.273644	0.784382	0.780597	0.7862	0.949132
PGS001522	Psoriatic and enteropathic arthropathies (time-to-event)	HP:0025509	Piezogenic pedal papules	15	0.000644105	0.00159904	0.402808	0.687126	0.784273	0.691	0.949132
PGS001534	Total Volume of white matter hyperintensities (from T1 and T2 FLAIR images)	HP:0025509	Piezogenic pedal papules	15	0.000748391	0.00165081	0.453347	0.65034	0.786093	0.6451	0.949132
PGS001539	Volume of brain stem + 4th ventricle	HP:0025509	Piezogenic pedal papules	15	0.000367453	0.00159288	0.230684	0.81758	0.779686	0.8239	0.949132
PGS001540	Volume of brain, grey+white matter	HP:0025509	Piezogenic pedal papules	15	0.000876901	0.00159303	0.550462	0.582054	0.790193	0.576	0.949132
PGS001541	Volume of brain, grey+white matter (normalised for head size)	HP:0025509	Piezogenic pedal papules	15	0.000450685	0.00162925	0.276621	0.782095	0.780666	0.777	0.949132
PGS001544	Volume of grey matter	HP:0025509	Piezogenic pedal papules	15	-0.000569457	0.00159923	-0.356082	0.721811	0.782781	0.7211	0.949132
PGS001545	Volume of grey matter (normalised for head size)	HP:0025509	Piezogenic pedal papules	15	-0.000343117	0.0016119	-0.212864	0.831451	0.779354	0.8291	0.949132
PGS001546	Volume of grey matter in Amygdala (L)	HP:0025509	Piezogenic pedal papules	15	0.000779879	0.00158858	0.490928	0.623523	0.787585	0.6191	0.949132
PGS001547	Volume of grey matter in Brain-Stem	HP:0025509	Piezogenic pedal papules	15	-0.000594351	0.00163401	-0.363738	0.716086	0.783013	0.7195	0.949132
PGS001551	Volume of grey matter in Cingulate Gyrus, anterior division (R)	HP:0025509	Piezogenic pedal papules	15	-0.000515197	0.00159278	-0.323457	0.746377	0.781849	0.7447	0.949132
PGS001552	Volume of grey matter in Cingulate Gyrus, posterior division (R)	HP:0025509	Piezogenic pedal papules	15	0.000459435	0.00160308	0.286596	0.774447	0.780903	0.7704	0.949132
PGS001554	Volume of grey matter in Crus II Cerebellum (L)	HP:0025509	Piezogenic pedal papules	15	-0.000919347	0.00162975	-0.564102	0.572738	0.790832	0.5785	0.949132
PGS001556	Volume of grey matter in Cuneal Cortex (R)	HP:0025509	Piezogenic pedal papules	15	0.000692013	0.00162728	0.425258	0.670688	0.785055	0.6758	0.949132
PGS001558	Volume of grey matter in Frontal Orbital Cortex (L)	HP:0025509	Piezogenic pedal papules	15	0.00118009	0.00160738	0.734168	0.462919	0.800117	0.4669	0.949132
PGS001560	Volume of grey matter in Frontal Pole (L)	HP:0025509	Piezogenic pedal papules	15	0.000973231	0.00162644	0.598382	0.549643	0.792508	0.551	0.949132
PGS001561	Volume of grey matter in Heschl's Gyrus (includes H1 and H2) (L)	HP:0025509	Piezogenic pedal papules	15	0.00115154	0.00159438	0.722248	0.470214	0.799387	0.4784	0.949132
PGS001562	Volume of grey matter in Heschl's Gyrus (includes H1 and H2) (R)	HP:0025509	Piezogenic pedal papules	15	0.000488907	0.00162566	0.300744	0.763636	0.781252	0.763	0.949132
PGS001563	Volume of grey matter in Hippocampus (L)	HP:0025509	Piezogenic pedal papules	15	0.000320621	0.00163311	0.196325	0.844373	0.779069	0.8449	0.949132
PGS001564	Volume of grey matter in Hippocampus (R)	HP:0025509	Piezogenic pedal papules	15	0.00110142	0.00164071	0.671306	0.502091	0.796402	0.5077	0.949132
PGS001567	Volume of grey matter in Inferior Frontal Gyrus, pars triangularis (R)	HP:0025509	Piezogenic pedal papules	15	0.000665454	0.00164455	0.404641	0.685778	0.784335	0.6862	0.949132
PGS001568	Volume of grey matter in Inferior Temporal Gyrus, posterior division (L)	HP:0025509	Piezogenic pedal papules	15	0.000739739	0.00161748	0.45734	0.647469	0.786245	0.6458	0.949132
PGS001572	Volume of grey matter in IX Cerebellum (L)	HP:0025509	Piezogenic pedal papules	15	-0.000673968	0.00160111	-0.420938	0.673839	0.784901	0.6771	0.949132
PGS001573	Volume of grey matter in IX Cerebellum (R)	HP:0025509	Piezogenic pedal papules	15	-0.000257092	0.00160604	-0.160078	0.872833	0.778525	0.8722	0.949132
PGS001576	Volume of grey matter in Lingual Gyrus (R)	HP:0025509	Piezogenic pedal papules	15	-0.000915015	0.00163288	-0.56037	0.57528	0.790656	0.5765	0.949132
PGS001577	Volume of grey matter in Middle Frontal Gyrus (L)	HP:0025509	Piezogenic pedal papules	15	0.000672807	0.00163583	0.411293	0.680895	0.784563	0.6866	0.949132
PGS001578	Volume of grey matter in Middle Frontal Gyrus (R)	HP:0025509	Piezogenic pedal papules	15	0.00102241	0.00163811	0.624139	0.532597	0.793832	0.5231	0.949132
PGS001579	Volume of grey matter in Middle Temporal Gyrus, posterior division (R)	HP:0025509	Piezogenic pedal papules	15	-0.00110345	0.00164163	-0.672167	0.501543	0.79645	0.5019	0.949132
PGS001580	Volume of grey matter in Occipital Fusiform Gyrus (L)	HP:0025509	Piezogenic pedal papules	15	-0.000632529	0.0016394	-0.385829	0.699658	0.783709	0.7063	0.949132
PGS001582	Volume of grey matter in Paracingulate Gyrus (R)	HP:0025509	Piezogenic pedal papules	15	-0.000507539	0.00161124	-0.314999	0.75279	0.781621	0.7512	0.949132
PGS001583	Volume of grey matter in Parahippocampal Gyrus, anterior division (L)	HP:0025509	Piezogenic pedal papules	15	-0.00116666	0.00161701	-0.72149	0.47068	0.799341	0.4693	0.949132
PGS001585	Volume of grey matter in Parahippocampal Gyrus, posterior division (L)	HP:0025509	Piezogenic pedal papules	15	-0.001154	0.00159859	-0.72189	0.470433	0.799365	0.4662	0.949132
PGS001586	Volume of grey matter in Parahippocampal Gyrus, posterior division (R)	HP:0025509	Piezogenic pedal papules	15	-0.000367982	0.00164565	-0.223609	0.823081	0.779551	0.8331	0.949132
PGS001589	Volume of grey matter in Planum Temporale (L)	HP:0025509	Piezogenic pedal papules	15	0.000337318	0.00162104	0.208087	0.835179	0.779269	0.8275	0.949132
PGS001591	Volume of grey matter in Precentral Gyrus (R)	HP:0025509	Piezogenic pedal papules	15	-0.000260424	0.00159012	-0.163776	0.869922	0.778576	0.8677	0.949132
PGS001592	Volume of grey matter in Precuneous Cortex (L)	HP:0025509	Piezogenic pedal papules	15	-0.000522938	0.00158375	-0.33019	0.741285	0.782034	0.7414	0.949132
PGS001593	Volume of grey matter in Putamen (L)	HP:0025509	Piezogenic pedal papules	15	0.000558189	0.00160631	0.347498	0.728248	0.782527	0.7226	0.949132
PGS001594	Volume of grey matter in Putamen (R)	HP:0025509	Piezogenic pedal papules	15	0.0011467	0.00163007	0.703465	0.481835	0.798261	0.4812	0.949132
PGS001595	Volume of grey matter in Subcallosal Cortex (L)	HP:0025509	Piezogenic pedal papules	15	-0.000284379	0.00160112	-0.177612	0.859043	0.778774	0.8648	0.949132
PGS001598	Volume of grey matter in Superior Frontal Gyrus (R)	HP:0025509	Piezogenic pedal papules	15	0.00093146	0.0016147	0.576862	0.564088	0.791444	0.5626	0.949132
PGS001599	Volume of grey matter in Superior Temporal Gyrus, anterior division (L)	HP:0025509	Piezogenic pedal papules	15	-0.00101952	0.00160947	-0.633452	0.5265	0.794325	0.5347	0.949132
PGS001601	Volume of grey matter in Supracalcarine Cortex (L)	HP:0025509	Piezogenic pedal papules	15	-0.000987642	0.00165873	-0.59542	0.55162	0.792359	0.5558	0.949132
PGS001602	Volume of grey matter in Supracalcarine Cortex (R)	HP:0025509	Piezogenic pedal papules	15	-0.000781303	0.00163493	-0.477881	0.632779	0.787053	0.6254	0.949132
PGS001603	Volume of grey matter in Temporal Fusiform Cortex, anterior division (L)	HP:0025509	Piezogenic pedal papules	15	-0.0008822	0.00162944	-0.541412	0.588274	0.789777	0.5832	0.949132
PGS001606	Volume of grey matter in Temporal Pole (L)	HP:0025509	Piezogenic pedal papules	15	0.000911607	0.00162687	0.560345	0.575297	0.790654	0.575	0.949132
PGS001607	Volume of grey matter in Temporal Pole (R)	HP:0025509	Piezogenic pedal papules	15	0.000353503	0.00161872	0.218384	0.827149	0.779454	0.8281	0.949132
PGS001608	Volume of grey matter in Thalamus (L)	HP:0025509	Piezogenic pedal papules	15	0.000835319	0.00163894	0.509672	0.610329	0.788374	0.6094	0.949132
PGS001609	Volume of grey matter in Thalamus (R)	HP:0025509	Piezogenic pedal papules	15	0.000836316	0.00161797	0.516893	0.605279	0.788686	0.6058	0.949132
PGS001612	Volume of grey matter in Ventral Striatum (L)	HP:0025509	Piezogenic pedal papules	15	0.000443102	0.00159538	0.27774	0.781236	0.780692	0.7782	0.949132
PGS001614	Volume of grey matter in Vermis Crus II Cerebellum	HP:0025509	Piezogenic pedal papules	15	-0.000887598	0.00164036	-0.5411	0.58849	0.789763	0.5972	0.949132
PGS001617	Volume of grey matter in Vermis VIIb Cerebellum	HP:0025509	Piezogenic pedal papules	15	-0.000680169	0.00165857	-0.410093	0.681775	0.784522	0.678	0.949132
PGS001618	Volume of grey matter in Vermis VIIIa Cerebellum	HP:0025509	Piezogenic pedal papules	15	-0.00116242	0.00164214	-0.707869	0.479096	0.798522	0.4753	0.949132
PGS001621	Volume of grey matter in VI Cerebellum (L)	HP:0025509	Piezogenic pedal papules	15	-0.000708636	0.00162158	-0.437003	0.662149	0.78548	0.6616	0.949132
PGS001626	Volume of grey matter in VIIIa Cerebellum (R)	HP:0025509	Piezogenic pedal papules	15	-0.000355816	0.0016119	-0.220743	0.825312	0.779497	0.8297	0.949132
PGS001628	Volume of grey matter in VIIIb Cerebellum (R)	HP:0025509	Piezogenic pedal papules	15	-0.000588375	0.00164726	-0.357185	0.720985	0.782814	0.7212	0.949132
PGS001630	Volume of hippocampus (L)	HP:0025509	Piezogenic pedal papules	15	0.000744547	0.00162823	0.457274	0.647516	0.786243	0.6501	0.949132
PGS001631	Volume of pallidum (L)	HP:0025509	Piezogenic pedal papules	15	-0.000460854	0.00160847	-0.286517	0.774507	0.780901	0.7743	0.949132
PGS001633	Volume of peripheral cortical grey matter	HP:0025509	Piezogenic pedal papules	15	-0.000914267	0.00158456	-0.576984	0.564005	0.79145	0.5667	0.949132
PGS001636	Volume of putamen (R)	HP:0025509	Piezogenic pedal papules	15	0.000547024	0.00157172	0.348041	0.72784	0.782543	0.7206	0.949132
PGS001643	WA FA in tract acoustic radiation (L)	HP:0025509	Piezogenic pedal papules	15	-0.000396472	0.00163468	-0.242537	0.808385	0.779922	0.8036	0.949132
PGS001644	WA FA in tract acoustic radiation (R)	HP:0025509	Piezogenic pedal papules	15	-0.000856899	0.00163534	-0.523988	0.600336	0.788996	0.6003	0.949132
PGS001645	WA FA in tract anterior thalamic radiation (L)	HP:0025509	Piezogenic pedal papules	15	0.000819901	0.00159851	0.512917	0.608057	0.788513	0.6034	0.949132
PGS001646	WA FA in tract anterior thalamic radiation (R)	HP:0025509	Piezogenic pedal papules	15	-0.000283619	0.00163348	-0.173629	0.862172	0.778716	0.8578	0.949132
PGS001647	WA FA in tract cingulate gyrus part of cingulum (L)	HP:0025509	Piezogenic pedal papules	15	-0.00108383	0.00162423	-0.667288	0.504653	0.796175	0.5026	0.949132
PGS001648	WA FA in tract cingulate gyrus part of cingulum (R)	HP:0025509	Piezogenic pedal papules	15	-0.0010661	0.00162875	-0.654553	0.512819	0.795468	0.5108	0.949132
PGS001650	WA FA in tract forceps major	HP:0025509	Piezogenic pedal papules	15	0.00066056	0.00161583	0.408805	0.68272	0.784477	0.6899	0.949132
PGS001654	WA FA in tract inferior longitudinal fasciculus (L)	HP:0025509	Piezogenic pedal papules	15	0.000992075	0.00159538	0.621842	0.534106	0.793712	0.5332	0.949132
PGS001656	WA FA in tract posterior thalamic radiation (L)	HP:0025509	Piezogenic pedal papules	15	-0.000314193	0.00159495	-0.196993	0.84385	0.77908	0.8468	0.949132
PGS001657	WA FA in tract posterior thalamic radiation (R)	HP:0025509	Piezogenic pedal papules	15	-0.00080084	0.00161883	-0.494702	0.620856	0.787742	0.6206	0.949132
PGS001659	WA FA in tract uncinate fasciculus (L)	HP:0025509	Piezogenic pedal papules	15	-0.000687892	0.00160883	-0.427573	0.669001	0.785138	0.6669	0.949132
PGS001660	WA FA in tract uncinate fasciculus (R)	HP:0025509	Piezogenic pedal papules	15	0.00102674	0.00162404	0.632215	0.527307	0.794259	0.5322	0.949132
PGS001661	WA ICVF in tract acoustic radiation (L)	HP:0025509	Piezogenic pedal papules	15	-0.000965777	0.00162499	-0.594328	0.552349	0.792305	0.5607	0.949132
PGS001662	WA ICVF in tract acoustic radiation (R)	HP:0025509	Piezogenic pedal papules	15	-0.000477614	0.00163365	-0.29236	0.770037	0.781043	0.7626	0.949132
PGS001663	WA ICVF in tract anterior thalamic radiation (L)	HP:0025509	Piezogenic pedal papules	15	-0.000557474	0.00160769	-0.346755	0.728806	0.782505	0.7361	0.949132
PGS001666	WA ICVF in tract cingulate gyrus part of cingulum (R)	HP:0025509	Piezogenic pedal papules	15	-0.00105517	0.00159853	-0.660091	0.50926	0.795774	0.5149	0.949132
PGS001669	WA ICVF in tract forceps major	HP:0025509	Piezogenic pedal papules	15	-0.00067794	0.001615	-0.419777	0.674686	0.78486	0.6766	0.949132
PGS001670	WA ICVF in tract forceps minor	HP:0025509	Piezogenic pedal papules	15	-0.00071693	0.00161512	-0.443887	0.657165	0.785736	0.6581	0.949132
PGS001671	WA ICVF in tract inferior fronto-occipital fasciculus (L)	HP:0025509	Piezogenic pedal papules	15	-0.000628565	0.00161128	-0.390102	0.696496	0.783849	0.6958	0.949132
PGS001672	WA ICVF in tract inferior fronto-occipital fasciculus (R)	HP:0025509	Piezogenic pedal papules	15	-0.00117476	0.0016218	-0.724356	0.468919	0.799515	0.4662	0.949132
PGS001673	WA ICVF in tract inferior longitudinal fasciculus (L)	HP:0025509	Piezogenic pedal papules	15	0.000954623	0.00161847	0.58983	0.555361	0.792081	0.549	0.949132
PGS001675	WA ICVF in tract medial lemniscus (L)	HP:0025509	Piezogenic pedal papules	15	-0.000411207	0.00158736	-0.25905	0.795619	0.78027	0.7924	0.949132
PGS001678	WA ICVF in tract parahippocampal part of cingulum (L)	HP:0025509	Piezogenic pedal papules	15	-0.00026179	0.00160015	-0.163603	0.870057	0.778573	0.8725	0.949132
PGS001679	WA ICVF in tract parahippocampal part of cingulum (R)	HP:0025509	Piezogenic pedal papules	15	-0.00106451	0.00159914	-0.665678	0.505682	0.796085	0.5145	0.949132
PGS001680	WA ICVF in tract posterior thalamic radiation (L)	HP:0025509	Piezogenic pedal papules	15	0.000307782	0.00162754	0.189109	0.850024	0.778952	0.8517	0.949132
PGS001682	WA ICVF in tract superior longitudinal fasciculus (L)	HP:0025509	Piezogenic pedal papules	15	-0.000560107	0.00164098	-0.341324	0.73289	0.782348	0.7268	0.949132
PGS001684	WA ICVF in tract superior thalamic radiation (L)	HP:0025509	Piezogenic pedal papules	15	-0.000636924	0.00162733	-0.391391	0.695544	0.783891	0.6962	0.949132
PGS001687	WA ICVF in tract uncinate fasciculus (R)	HP:0025509	Piezogenic pedal papules	15	-0.000646298	0.00161128	-0.401109	0.688376	0.784215	0.6953	0.949132
PGS001692	WA ISOVF in tract cingulate gyrus part of cingulum (R)	HP:0025509	Piezogenic pedal papules	15	0.000381255	0.00163557	0.233102	0.815702	0.779733	0.8042	0.949132
PGS001693	WA ISOVF in tract inferior fronto-occipital fasciculus (L)	HP:0025509	Piezogenic pedal papules	15	-0.000530338	0.00162049	-0.32727	0.743492	0.781953	0.7377	0.949132
PGS001694	WA ISOVF in tract inferior fronto-occipital fasciculus (R)	HP:0025509	Piezogenic pedal papules	15	-0.000981725	0.00163331	-0.601066	0.547854	0.792643	0.5465	0.949132
PGS001697	WA ISOVF in tract posterior thalamic radiation (R)	HP:0025509	Piezogenic pedal papules	15	-0.000904262	0.00162373	-0.556904	0.577646	0.790493	0.5726	0.949132
PGS001698	WA ISOVF in tract superior longitudinal fasciculus (L)	HP:0025509	Piezogenic pedal papules	15	-0.000551425	0.00162376	-0.339598	0.73419	0.782299	0.7268	0.949132
PGS001699	WA ISOVF in tract superior longitudinal fasciculus (R)	HP:0025509	Piezogenic pedal papules	15	0.000747925	0.00163989	0.456083	0.648372	0.786197	0.6565	0.949132
PGS001700	WA ISOVF in tract superior thalamic radiation (L)	HP:0025509	Piezogenic pedal papules	15	-0.000271529	0.00163052	-0.166529	0.867755	0.778614	0.8714	0.949132
PGS001701	WA ISOVF in tract superior thalamic radiation (R)	HP:0025509	Piezogenic pedal papules	15	-0.00031982	0.00162958	-0.19626	0.844424	0.779068	0.842	0.949132
PGS001705	WA L1 in tract inferior fronto-occipital fasciculus (L)	HP:0025509	Piezogenic pedal papules	15	-0.0011893	0.00166221	-0.715493	0.474375	0.798978	0.4734	0.949132
PGS001706	WA L1 in tract inferior fronto-occipital fasciculus (R)	HP:0025509	Piezogenic pedal papules	15	0.000710678	0.00160615	0.442472	0.658188	0.785683	0.6555	0.949132
PGS001707	WA L1 in tract inferior longitudinal fasciculus (L)	HP:0025509	Piezogenic pedal papules	15	0.000450821	0.0016442	0.274189	0.783963	0.78061	0.7837	0.949132
PGS001708	WA L1 in tract inferior longitudinal fasciculus (R)	HP:0025509	Piezogenic pedal papules	15	0.000669451	0.00160196	0.417896	0.676061	0.784793	0.6789	0.949132
PGS001709	WA L1 in tract superior longitudinal fasciculus (L)	HP:0025509	Piezogenic pedal papules	15	0.000441982	0.00162276	0.272365	0.785365	0.780568	0.7766	0.949132
PGS001710	WA L1 in tract superior longitudinal fasciculus (R)	HP:0025509	Piezogenic pedal papules	15	0.000698878	0.00159456	0.438288	0.661218	0.785528	0.6665	0.949132
PGS001712	WA L1 in tract superior thalamic radiation (R)	HP:0025509	Piezogenic pedal papules	15	-0.000732608	0.00161858	-0.452623	0.650862	0.786065	0.6531	0.949132
PGS001713	WA L1 in tract uncinate fasciculus (L)	HP:0025509	Piezogenic pedal papules	15	0.00068203	0.00162194	0.420502	0.674157	0.784885	0.6703	0.949132
PGS001719	WA L2 in tract forceps major	HP:0025509	Piezogenic pedal papules	15	-0.000728287	0.00163994	-0.444094	0.657016	0.785743	0.6608	0.949132
PGS001720	WA L2 in tract forceps minor	HP:0025509	Piezogenic pedal papules	15	0.000921321	0.00161179	0.571613	0.567638	0.791191	0.5641	0.949132
PGS001722	WA L2 in tract inferior fronto-occipital fasciculus (R)	HP:0025509	Piezogenic pedal papules	15	0.00117317	0.00162921	0.720084	0.471544	0.799256	0.4768	0.949132
PGS001724	WA L2 in tract inferior longitudinal fasciculus (R)	HP:0025509	Piezogenic pedal papules	15	0.00116634	0.00163697	0.712501	0.476225	0.798799	0.4753	0.949132
PGS001727	WA L2 in tract uncinate fasciculus (L)	HP:0025509	Piezogenic pedal papules	15	0.00033933	0.00162983	0.2082	0.835091	0.779271	0.8354	0.949132
PGS001729	WA L3 in tract acoustic radiation (R)	HP:0025509	Piezogenic pedal papules	15	0.000263959	0.00162889	0.162048	0.871282	0.778552	0.8691	0.949132
PGS001733	WA L3 in tract cingulate gyrus part of cingulum (R)	HP:0025509	Piezogenic pedal papules	15	0.000898789	0.00159581	0.563218	0.57334	0.79079	0.5815	0.949132
PGS001734	WA L3 in tract forceps minor	HP:0025509	Piezogenic pedal papules	15	0.00119481	0.00162637	0.73465	0.462625	0.800147	0.4601	0.949132
PGS001735	WA L3 in tract inferior fronto-occipital fasciculus (L)	HP:0025509	Piezogenic pedal papules	15	0.0010902	0.00163798	0.665574	0.505749	0.796079	0.5001	0.949132
PGS001737	WA L3 in tract inferior longitudinal fasciculus (L)	HP:0025509	Piezogenic pedal papules	15	0.000451659	0.00163846	0.275661	0.782833	0.780644	0.7802	0.949132
PGS001738	WA L3 in tract inferior longitudinal fasciculus (R)	HP:0025509	Piezogenic pedal papules	15	0.000790764	0.00161934	0.488326	0.625365	0.787478	0.629	0.949132
PGS001741	WA L3 in tract superior thalamic radiation (R)	HP:0025509	Piezogenic pedal papules	15	0.000392124	0.00161894	0.24221	0.808639	0.779915	0.8	0.949132
PGS001742	WA L3 in tract uncinate fasciculus (L)	HP:0025509	Piezogenic pedal papules	15	-0.000861162	0.0016424	-0.524331	0.600097	0.789011	0.6028	0.949132
PGS001743	WA L3 in tract uncinate fasciculus (R)	HP:0025509	Piezogenic pedal papules	15	-0.000843788	0.00160351	-0.526214	0.598789	0.789095	0.5985	0.949132
PGS001744	WA MD in tract acoustic radiation (R)	HP:0025509	Piezogenic pedal papules	15	-0.000397639	0.00164923	-0.241106	0.809494	0.779893	0.8092	0.949132
PGS001747	WA MD in tract cingulate gyrus part of cingulum (R)	HP:0025509	Piezogenic pedal papules	15	-0.000589923	0.00161611	-0.365027	0.715124	0.783052	0.7233	0.949132
PGS001749	WA MD in tract forceps minor	HP:0025509	Piezogenic pedal papules	15	-0.000441501	0.00160332	-0.275366	0.783059	0.780637	0.7931	0.949132
PGS001750	WA MD in tract inferior fronto-occipital fasciculus (L)	HP:0025509	Piezogenic pedal papules	15	0.000582365	0.00165171	0.352582	0.724433	0.782677	0.7201	0.949132
PGS001751	WA MD in tract inferior fronto-occipital fasciculus (R)	HP:0025509	Piezogenic pedal papules	15	0.000407839	0.00161215	0.252979	0.800306	0.78014	0.8026	0.949132
PGS001752	WA MD in tract inferior longitudinal fasciculus (L)	HP:0025509	Piezogenic pedal papules	15	0.00090969	0.00164148	0.55419	0.579501	0.790366	0.5802	0.949132
PGS001758	WA MD in tract uncinate fasciculus (R)	HP:0025509	Piezogenic pedal papules	15	-0.000777222	0.00161033	-0.482646	0.629392	0.787246	0.6279	0.949132
PGS001760	WA MO in tract medial lemniscus (R)	HP:0025509	Piezogenic pedal papules	15	0.000699687	0.00160819	0.435077	0.663546	0.78541	0.6602	0.949132
PGS001762	WA MO in tract posterior thalamic radiation (L)	HP:0025509	Piezogenic pedal papules	15	-0.000515568	0.00164952	-0.312556	0.754645	0.781557	0.7467	0.949132
PGS001766	WA OD in tract corticospinal tract (L)	HP:0025509	Piezogenic pedal papules	15	-0.00112758	0.00160691	-0.701708	0.48293	0.798157	0.4668	0.949132
PGS001768	WA OD in tract medial lemniscus (L)	HP:0025509	Piezogenic pedal papules	15	0.000788988	0.00161	0.490055	0.62414	0.787549	0.625	0.949132
PGS001770	WA OD in tract superior longitudinal fasciculus (R)	HP:0025509	Piezogenic pedal papules	15	-0.000913035	0.00162278	-0.562635	0.573737	0.790762	0.5771	0.949132
PGS001784	Abdominal aortic aneurysm	HP:0025509	Piezogenic pedal papules	15	0.000503722	0.00160517	0.313813	0.753691	0.78159	0.7526	0.949132
PGS001785	Acute appendicitis	HP:0025509	Piezogenic pedal papules	15	0.000868321	0.00159409	0.544713	0.586002	0.789928	0.589	0.949132
PGS001786	Appendectomy	HP:0025509	Piezogenic pedal papules	15	0.00102806	0.00161001	0.638544	0.523181	0.794597	0.526	0.949132
PGS001791	Idiopathic pulmonary fibrosis	HP:0025509	Piezogenic pedal papules	15	0.00076647	0.00164409	0.466196	0.641118	0.786589	0.642	0.949132
PGS001795	Uterine cancer	HP:0025509	Piezogenic pedal papules	15	-0.00122504	0.0016564	-0.739582	0.459627	0.800452	0.4545	0.949132
PGS001810	Polycythemia vera	HP:0025509	Piezogenic pedal papules	15	-0.000533397	0.00156912	-0.339935	0.733936	0.782308	0.7253	0.949132
PGS001852	Duodenitis	HP:0025509	Piezogenic pedal papules	15	0.000602951	0.00162774	0.370423	0.7111	0.783219	0.7093	0.949132
PGS001985	logMAR in round (left/right)	HP:0025509	Piezogenic pedal papules	15	0.000701019	0.00163941	0.427604	0.668978	0.785139	0.6671	0.949132
PGS002020	Benign neoplasm of other parts of digestive system	HP:0025509	Piezogenic pedal papules	15	-0.000470117	0.00162622	-0.289086	0.772541	0.780963	0.7743	0.949132
PGS002023	Thyrotoxicosis with or without goiter	HP:0025509	Piezogenic pedal papules	15	-0.000702853	0.00164413	-0.427492	0.66906	0.785135	0.6821	0.949132
PGS002029	Disorders of lipoid metabolism	HP:0025509	Piezogenic pedal papules	15	-0.000245423	0.0015892	-0.154431	0.877283	0.778451	0.8778	0.949132
PGS002034	Congenital deficiency of other clotting factors (including factor VII)	HP:0025509	Piezogenic pedal papules	15	-0.000524958	0.00161972	-0.324104	0.745888	0.781866	0.7471	0.949132
PGS002039	Other peripheral nerve disorders	HP:0025509	Piezogenic pedal papules	15	0.00055467	0.00160323	0.34597	0.729396	0.782482	0.7208	0.949132
PGS002041	Macular degeneration (senile) of retina NOS	HP:0025509	Piezogenic pedal papules	15	0.000585767	0.00161063	0.363689	0.716123	0.783011	0.715	0.949132
PGS002042	Corneal dystrophy	HP:0025509	Piezogenic pedal papules	15	0.00086662	0.00161837	0.535488	0.592363	0.789509	0.5986	0.949132
PGS002046	Otosclerosis	HP:0025509	Piezogenic pedal papules	15	-0.000883333	0.00164493	-0.537004	0.591315	0.789577	0.5903	0.949132
PGS002050	Atrial fibrillation and flutter	HP:0025509	Piezogenic pedal papules	15	0.000573969	0.00165498	0.346813	0.728763	0.782507	0.7293	0.949132
PGS002051	Congestive heart failure; nonhypertensive	HP:0025509	Piezogenic pedal papules	15	0.000616008	0.0016562	0.371941	0.70997	0.783267	0.715	0.949132
PGS002055	Peripheral vascular disease, unspecified	HP:0025509	Piezogenic pedal papules	15	-0.000566789	0.00160124	-0.353969	0.723394	0.782718	0.7271	0.949132
PGS002060	Nasal polyps	HP:0025509	Piezogenic pedal papules	15	0.000244205	0.00162196	0.150562	0.880334	0.778401	0.8761	0.949132
PGS002065	Inguinal hernia	HP:0025509	Piezogenic pedal papules	15	0.00120602	0.00163461	0.737802	0.460708	0.800342	0.4593	0.949132
PGS002066	Ulcerative colitis	HP:0025509	Piezogenic pedal papules	15	-0.00118357	0.00161535	-0.732705	0.463811	0.800027	0.4634	0.949132
PGS002067	Celiac disease	HP:0025509	Piezogenic pedal papules	15	-0.00101795	0.0016138	-0.630777	0.528247	0.794182	0.5278	0.949132
PGS002069	Functional digestive disorders	HP:0025509	Piezogenic pedal papules	15	-0.0010212	0.00164075	-0.622396	0.533741	0.793741	0.5389	0.949132
PGS002073	Other biliary tract disease	HP:0025509	Piezogenic pedal papules	15	-0.00111128	0.0016168	-0.687334	0.49194	0.797317	0.4861	0.949132
PGS002080	Rhesus isoimmunization in pregnancy	HP:0025509	Piezogenic pedal papules	15	-0.000449793	0.00163863	-0.274493	0.78373	0.780617	0.8021	0.949132
PGS002081	Superficial cellulitis and abscess	HP:0025509	Piezogenic pedal papules	15	0.000962645	0.00163134	0.590096	0.555183	0.792094	0.5543	0.949132
PGS002084	Sarcoidosis	HP:0025509	Piezogenic pedal papules	15	-0.000677192	0.00161229	-0.420018	0.67451	0.784868	0.6732	0.949132
PGS002085	Seborrheic keratosis	HP:0025509	Piezogenic pedal papules	15	0.000963781	0.00158392	0.60848	0.542928	0.79302	0.5395	0.949132
PGS002086	Diseases of hair and hair follicles	HP:0025509	Piezogenic pedal papules	15	-0.000323171	0.00165079	-0.195768	0.844809	0.77906	0.8474	0.949132
PGS002087	Sebaceous cyst	HP:0025509	Piezogenic pedal papules	15	0.00101882	0.00166976	0.610161	0.541813	0.793107	0.5323	0.949132
PGS002088	Rheumatoid arthritis	HP:0025509	Piezogenic pedal papules	15	-0.000586273	0.00163122	-0.359408	0.719322	0.782881	0.7163	0.949132
PGS002089	Ankylosing spondylitis	HP:0025509	Piezogenic pedal papules	15	-0.00047787	0.00167056	-0.286054	0.774862	0.78089	0.6819	0.949132
PGS002091	Polymyalgia Rheumatica	HP:0025509	Piezogenic pedal papules	15	0.0002293	0.00160816	0.142585	0.88663	0.778303	0.8825	0.949132
PGS002093	Hallux valgus (Bunion)	HP:0025509	Piezogenic pedal papules	15	-0.000406262	0.00163294	-0.248792	0.803543	0.780051	0.8064	0.949132
PGS002094	Osteoarthrosis	HP:0025509	Piezogenic pedal papules	15	-0.000278783	0.00162042	-0.172043	0.863418	0.778693	0.8689	0.949132
PGS002099	Albumin	HP:0025509	Piezogenic pedal papules	15	0.000340833	0.00159826	0.213252	0.831149	0.77936	0.8293	0.949132
PGS002100	Ankle spacing width	HP:0025509	Piezogenic pedal papules	15	0.000492958	0.00161261	0.305689	0.759868	0.781378	0.7611	0.949132
PGS002101	Apolipoprotein A	HP:0025509	Piezogenic pedal papules	15	-0.00110208	0.00165238	-0.666962	0.504861	0.796157	0.5032	0.949132
PGS002103	avMSE	HP:0025509	Piezogenic pedal papules	15	-0.000513802	0.00160778	-0.319573	0.74932	0.781743	0.7557	0.949132
PGS002106	Calcium	HP:0025509	Piezogenic pedal papules	15	-0.000890397	0.00164112	-0.542554	0.587488	0.789829	0.5839	0.949132
PGS002109	Hair colour (natural, before greying)	HP:0025509	Piezogenic pedal papules	15	0.000995314	0.00162802	0.611364	0.541017	0.793168	0.5454	0.949132
PGS002110	Skin colour	HP:0025509	Piezogenic pedal papules	15	-0.00083289	0.00164084	-0.507599	0.611782	0.788285	0.6159	0.949132
PGS002119	QT interval	HP:0025509	Piezogenic pedal papules	15	-0.000530622	0.00162395	-0.326748	0.743887	0.781939	0.7492	0.949132
PGS002121	RR interval	HP:0025509	Piezogenic pedal papules	15	-0.000681665	0.0016177	-0.421379	0.673517	0.784916	0.6774	0.949132
PGS002122	Red blood cell (erythrocyte) distribution width	HP:0025509	Piezogenic pedal papules	15	0.000915431	0.00161361	0.567319	0.570551	0.790985	0.5767	0.949132
PGS002123	Red blood cell (erythrocyte) count	HP:0025509	Piezogenic pedal papules	15	-0.000954278	0.0016112	-0.592277	0.553722	0.792202	0.5414	0.949132
PGS002124	Ever addicted to any substance or behaviour	HP:0025509	Piezogenic pedal papules	15	0.000840644	0.00159897	0.525739	0.599119	0.789074	0.5979	0.949132
PGS002129	Length of menstrual cycle	HP:0025509	Piezogenic pedal papules	15	0.00118161	0.00163306	0.723553	0.469412	0.799466	0.4753	0.949132
PGS002136	Recent feelings of foreboding	HP:0025509	Piezogenic pedal papules	15	0.000756048	0.00161005	0.469579	0.638699	0.786723	0.633	0.949132
PGS002137	Fractured/broken bones in last 5 years	HP:0025509	Piezogenic pedal papules	15	-0.000929567	0.00161609	-0.575194	0.565215	0.791363	0.5739	0.949132
PGS002140	Wears glasses or contact lenses	HP:0025509	Piezogenic pedal papules	15	0.000304121	0.00164485	0.184893	0.853329	0.778885	0.8496	0.949132
PGS002143	Hand grip strength (mean of both)	HP:0025509	Piezogenic pedal papules	15	0.000586169	0.00161906	0.362044	0.717352	0.782961	0.728	0.949132
PGS002144	Trouble falling asleep	HP:0025509	Piezogenic pedal papules	15	-0.000413132	0.0016332	-0.252959	0.800322	0.780139	0.8097	0.949132
PGS002147	Immature reticulocyte fraction	HP:0025509	Piezogenic pedal papules	15	0.000715009	0.0016249	0.440034	0.659953	0.785592	0.6618	0.949132
PGS002149	Sleeplessness / insomnia	HP:0025509	Piezogenic pedal papules	15	0.000951301	0.00164346	0.578839	0.562753	0.79154	0.5618	0.949132
PGS002153	General happiness with own health	HP:0025509	Piezogenic pedal papules	15	0.000736613	0.00162284	0.453903	0.64994	0.786114	0.6442	0.949132
PGS002154	General happiness	HP:0025509	Piezogenic pedal papules	15	0.00103813	0.00160364	0.64736	0.517462	0.795074	0.5227	0.949132
PGS002157	Alkaline phosphatase	HP:0025509	Piezogenic pedal papules	15	-0.000779981	0.00158715	-0.491437	0.623163	0.787606	0.6209	0.949132
PGS002158	Alanine aminotransferase	HP:0025509	Piezogenic pedal papules	15	-0.000410022	0.00160386	-0.255647	0.798246	0.780197	0.7985	0.949132
PGS002160	Total bilirubin	HP:0025509	Piezogenic pedal papules	15	0.000323604	0.00163721	0.197656	0.843331	0.779091	0.8421	0.949132
PGS002162	Creatinine (enzymatic) in urine	HP:0025509	Piezogenic pedal papules	15	0.00100202	0.00160332	0.624965	0.532054	0.793876	0.5299	0.949132
PGS002166	QRS duration	HP:0025509	Piezogenic pedal papules	15	0.000253382	0.00161854	0.15655	0.875613	0.778478	0.8793	0.949132
PGS002168	Whole body fat-free mass	HP:0025509	Piezogenic pedal papules	15	0.00101132	0.00160335	0.630753	0.528263	0.794181	0.5357	0.949132
PGS002173	Heel bone mineral density (BMD)	HP:0025509	Piezogenic pedal papules	15	0.00117527	0.00167885	0.700042	0.48397	0.798059	0.4754	0.949132
PGS002179	Impedance of whole body	HP:0025509	Piezogenic pedal papules	15	-0.000713341	0.00159109	-0.448335	0.653953	0.785902	0.6627	0.949132
PGS002185	Microalbumin in urine	HP:0025509	Piezogenic pedal papules	15	0.000824048	0.00164968	0.499519	0.617461	0.787943	0.6191	0.949132
PGS002187	Neutrophil count	HP:0025509	Piezogenic pedal papules	15	0.000245065	0.0015912	0.154013	0.877613	0.778445	0.8801	0.949132
PGS002188	Platelet crit	HP:0025509	Piezogenic pedal papules	15	0.000570698	0.00162881	0.350378	0.726086	0.782612	0.7267	0.949132
PGS002190	Platelet distribution width	HP:0025509	Piezogenic pedal papules	15	0.000363495	0.00160983	0.225797	0.821379	0.779592	0.8254	0.949132
PGS002192	Potassium in urine	HP:0025509	Piezogenic pedal papules	15	-0.000279977	0.00164209	-0.170501	0.864631	0.77867	0.8647	0.949132
PGS002199	Ventricular rate	HP:0025509	Piezogenic pedal papules	15	-0.000505147	0.00162931	-0.310037	0.75656	0.781491	0.7602	0.949132
PGS002202	Whole body water mass	HP:0025509	Piezogenic pedal papules	15	0.000943856	0.00160466	0.588196	0.556457	0.792	0.5578	0.949132
PGS002204	Hair/balding pattern	HP:0025509	Piezogenic pedal papules	15	0.000539804	0.00159326	0.338804	0.734787	0.782276	0.7311	0.949132
PGS002205	Testosterone (male only)	HP:0025509	Piezogenic pedal papules	15	0.000389036	0.00164124	0.237037	0.812648	0.779811	0.8121	0.949132
PGS002216	Phosphate	HP:0025509	Piezogenic pedal papules	15	-0.000458588	0.00162869	-0.281569	0.778299	0.780782	0.7797	0.949132
PGS002221	Mean reticulocyte volume	HP:0025509	Piezogenic pedal papules	15	0.000246083	0.00163289	0.150704	0.880222	0.778403	0.879	0.949132
PGS002222	Ever contemplated self-harm / Recent thoughts of suicide or self-harm	HP:0025509	Piezogenic pedal papules	15	0.000840517	0.00163001	0.515652	0.606146	0.788632	0.609	0.949132
PGS002227	Mean sphered cell volume	HP:0025509	Piezogenic pedal papules	15	0.000638059	0.0016165	0.394715	0.693089	0.784001	0.6865	0.949132
PGS002230	Water intake	HP:0025509	Piezogenic pedal papules	15	-0.000704617	0.00158934	-0.443338	0.657562	0.785715	0.657	0.949132
PGS002236	Ascending aorta diameter (MRI-derived)	HP:0025509	Piezogenic pedal papules	15	0.000468613	0.00163735	0.286202	0.774748	0.780893	0.7796	0.949132
PGS002254	Physical activity (self-reported)	HP:0025509	Piezogenic pedal papules	15	0.000549124	0.00163427	0.336006	0.736896	0.782197	0.7366	0.949132
PGS002255	Physical activity (measured)	HP:0025509	Piezogenic pedal papules	15	0.00117088	0.00163892	0.714422	0.475037	0.798914	0.4768	0.949132
PGS002256	Gestational diabetes mellitus in early pregnancy	HP:0025509	Piezogenic pedal papules	15	-0.000315317	0.00161115	-0.195709	0.844854	0.779059	0.849	0.949132
PGS002263	Uterine fibroids	HP:0025509	Piezogenic pedal papules	15	0.000640151	0.00165668	0.386407	0.69923	0.783728	0.6982	0.949132
PGS002266	Nonsyndromic cleft lip with or without cleft palate	HP:0025509	Piezogenic pedal papules	15	0.000692156	0.0016085	0.43031	0.667009	0.785236	0.6644	0.949132
PGS002267	Ascending thoracic aortic diameter	HP:0025509	Piezogenic pedal papules	15	-0.00103979	0.00163164	-0.637267	0.524013	0.794528	0.524	0.949132
PGS002271	Mitral valve prolapse	HP:0025509	Piezogenic pedal papules	15	0.000325072	0.00163383	0.198963	0.842309	0.779113	0.8342	0.949132
PGS002273	COVID-19 infection	HP:0025509	Piezogenic pedal papules	15	0.000458765	0.00163319	0.280901	0.778811	0.780767	0.7826	0.949132
PGS002276	QTc duration	HP:0025509	Piezogenic pedal papules	15	-0.00113005	0.00160829	-0.702643	0.482347	0.798212	0.4885	0.949132
PGS002288	Pelvic organ prolapse	HP:0025509	Piezogenic pedal papules	15	-0.00105596	0.00159938	-0.660233	0.509169	0.795782	0.5095	0.949132
PGS002291	Nasopharyngeal carcinoma	HP:0025509	Piezogenic pedal papules	15	-0.00116335	0.00163365	-0.71212	0.476461	0.798776	0.4764	0.949132
PGS002292	Keratoconus	HP:0025509	Piezogenic pedal papules	15	0.000787678	0.00162217	0.485569	0.627318	0.787365	0.6281	0.949132
PGS002298	Esophageal cancer	HP:0025509	Piezogenic pedal papules	15	0.000754946	0.00158586	0.476047	0.634085	0.78698	0.6398	0.949132
PGS002299	Gastric cancer	HP:0025509	Piezogenic pedal papules	15	0.000727374	0.00161315	0.450902	0.652101	0.786	0.6634	0.949132
PGS002303	Diffuse large B-cell lymphoma	HP:0025509	Piezogenic pedal papules	15	-0.000905715	0.00160254	-0.565174	0.572009	0.790883	0.5702	0.949132
PGS002304	Follicular lymphoma	HP:0025509	Piezogenic pedal papules	15	-0.00065697	0.00165227	-0.397615	0.69095	0.784098	0.6981	0.949132
PGS002310	Age of Menarche	HP:0025509	Piezogenic pedal papules	15	0.000891574	0.00160225	0.556452	0.577955	0.790471	0.5844	0.949132
PGS002320	Dermatologic diseases	HP:0025509	Piezogenic pedal papules	15	-0.000992036	0.00162154	-0.611787	0.540737	0.79319	0.544	0.949132
PGS002323	Eczema	HP:0025509	Piezogenic pedal papules	15	0.00087639	0.00165076	0.530899	0.595538	0.789303	0.5983	0.949132
PGS002325	Eosinophil count	HP:0025509	Piezogenic pedal papules	15	0.000512134	0.00162811	0.314558	0.753125	0.78161	0.7482	0.949132
PGS002327	Forced Vital Capacity	HP:0025509	Piezogenic pedal papules	15	0.000256389	0.0016354	0.156774	0.875436	0.778481	0.8738	0.949132
PGS002330	Hair Color	HP:0025509	Piezogenic pedal papules	15	-0.000515518	0.00163998	-0.314344	0.753288	0.781604	0.75	0.949132
PGS002334	High cholesterol	HP:0025509	Piezogenic pedal papules	15	0.000252054	0.00160172	0.157364	0.874971	0.778489	0.8763	0.949132
PGS002340	Mean Platelet Volume	HP:0025509	Piezogenic pedal papules	15	0.00114804	0.00163226	0.703348	0.481908	0.798254	0.4786	0.949132
PGS002343	Platelet count	HP:0025509	Piezogenic pedal papules	15	-0.000481288	0.00160616	-0.299652	0.764469	0.781225	0.766	0.949132
PGS002344	Psoriasis	HP:0025509	Piezogenic pedal papules	15	0.000233124	0.00162445	0.143509	0.8859	0.778314	0.8821	0.949132
PGS002351	Thyroid (self-reported conditions)	HP:0025509	Piezogenic pedal papules	15	-0.000481189	0.00161811	-0.297377	0.766205	0.781167	0.7648	0.949132
PGS002356	Waist-Hip Ratio	HP:0025509	Piezogenic pedal papules	15	0.00113007	0.00161651	0.699077	0.484573	0.798002	0.4861	0.949132
PGS002737	Endometrial cancer	HP:0025509	Piezogenic pedal papules	15	-0.000311526	0.00163638	-0.190375	0.849032	0.778972	0.8432	0.949132
PGS002738	Alcohol use disorder	HP:0025509	Piezogenic pedal papules	15	0.000391848	0.00162287	0.241453	0.809225	0.7799	0.8153	0.949132
PGS002750	Total hip replacement	HP:0025509	Piezogenic pedal papules	15	-0.000242161	0.0016236	-0.14915	0.881448	0.778383	0.8807	0.949132
PGS002755	Atopic dermatitis	HP:0025509	Piezogenic pedal papules	15	0.00108079	0.00166352	0.649705	0.515946	0.795202	0.515	0.949132
PGS002762	Gout	HP:0025509	Piezogenic pedal papules	15	-0.00102761	0.00161428	-0.636576	0.524463	0.794492	0.5292	0.949132
PGS002764	Hypercholesterolemia	HP:0025509	Piezogenic pedal papules	15	-0.000333776	0.00162529	-0.205364	0.837305	0.779222	0.8345	0.949132
PGS002774	Incident atrial fibrillation	HP:0025509	Piezogenic pedal papules	15	0.000375883	0.00165359	0.227313	0.8202	0.779621	0.8184	0.949132
PGS002780	Incident type 2 diabetes	HP:0025509	Piezogenic pedal papules	15	0.000474157	0.00163693	0.289662	0.7721	0.780977	0.7714	0.949132
PGS002782	nonHDL Cholesterol	HP:0025509	Piezogenic pedal papules	15	0.000388697	0.00159371	0.243894	0.807334	0.77995	0.8093	0.949132
PGS002786	Bipolar disorder	HP:0025509	Piezogenic pedal papules	15	-0.000355959	0.00166988	-0.213165	0.831217	0.779359	0.8243	0.949132
PGS002811	Abdominal adipose tissue volumes adjusted for BMI and height	HP:0025509	Piezogenic pedal papules	15	0.000483396	0.00160492	0.301196	0.763292	0.781264	0.7721	0.949132
PGS002812	Gluteofemoral adipose tissue volumes adjusted for BMI and height	HP:0025509	Piezogenic pedal papules	15	-0.000486793	0.00165604	-0.293949	0.768822	0.781082	0.7673	0.949132
PGS002853	BMI	HP:0025509	Piezogenic pedal papules	15	0.000551131	0.00157742	0.349387	0.72683	0.782582	0.7257	0.949132
PGS002867	C-reactive Protein	HP:0025509	Piezogenic pedal papules	15	0.000829328	0.00164478	0.504218	0.614155	0.788141	0.6232	0.949132
PGS002892	Diastolic Blood Pressure	HP:0025509	Piezogenic pedal papules	15	0.000377985	0.00162274	0.232929	0.815836	0.77973	0.8143	0.949132
PGS002922	Estradiol	HP:0025509	Piezogenic pedal papules	15	-0.00117501	0.00166185	-0.70705	0.479605	0.798473	0.477	0.949132
PGS002932	Fasting Plasma Glucose	HP:0025509	Piezogenic pedal papules	15	0.000882452	0.00162527	0.542958	0.58721	0.789848	0.581	0.949132
PGS002937	Glucose	HP:0025509	Piezogenic pedal papules	15	-0.000802686	0.0016402	-0.489384	0.624615	0.787521	0.625	0.949132
PGS002957	HDL	HP:0025509	Piezogenic pedal papules	15	-0.000729519	0.00161993	-0.450339	0.652508	0.785978	0.6496	0.949132
PGS002997	Hypertension	HP:0025509	Piezogenic pedal papules	15	0.00064933	0.00162657	0.399201	0.689781	0.784151	0.6832	0.949132
PGS003072	Systolic Blood Pressure	HP:0025509	Piezogenic pedal papules	15	0.000367965	0.00161842	0.227361	0.820162	0.779622	0.8213	0.949132
PGS003147	Triglycerides	HP:0025509	Piezogenic pedal papules	15	-0.000810895	0.00159521	-0.50833	0.61127	0.788316	0.6087	0.949132
PGS003162	Vitamin B12	HP:0025509	Piezogenic pedal papules	15	0.000605741	0.00164544	0.368132	0.712808	0.783148	0.7129	0.949132
PGS003177	Vitamin D	HP:0025509	Piezogenic pedal papules	15	-0.000788034	0.00169001	-0.466289	0.641051	0.786593	0.6398	0.949132
PGS003212	Sleep Apnea	HP:0025509	Piezogenic pedal papules	15	-0.000342735	0.00163666	-0.209412	0.834145	0.779292	0.8351	0.949132
PGS003227	estimated glomerular filtration rate	HP:0025509	Piezogenic pedal papules	15	-0.000343231	0.00161581	-0.212421	0.831797	0.779346	0.8271	0.949132
PGS003268	estimated glomerular filtration rate (Creatine)	HP:0025509	Piezogenic pedal papules	15	-0.000324579	0.00163793	-0.198164	0.842934	0.779099	0.8481	0.949132
PGS003322	Insomnia	HP:0025509	Piezogenic pedal papules	15	0.000249863	0.00162914	0.153371	0.878119	0.778437	0.8764	0.949132
PGS003334	Dementia	HP:0025509	Piezogenic pedal papules	15	-0.00106747	0.00160823	-0.663754	0.506912	0.795978	0.5022	0.949132
PGS003335	Bladder cancer	HP:0025509	Piezogenic pedal papules	15	-0.000541566	0.00161817	-0.334678	0.737898	0.782159	0.7385	0.949132
PGS003382	Skin cutaneous melanoma	HP:0025509	Piezogenic pedal papules	15	0.000501325	0.00163859	0.305948	0.759671	0.781385	0.7616	0.949132
PGS003388	Esophageal adenocarcinoma	HP:0025509	Piezogenic pedal papules	15	0.00111236	0.00160062	0.694959	0.48715	0.797761	0.4862	0.949132
PGS003390	Head and neck squamous cell carcinoma	HP:0025509	Piezogenic pedal papules	15	0.000416302	0.00165855	0.251004	0.801833	0.780098	0.8021	0.949132
PGS003391	Lung cancer	HP:0025509	Piezogenic pedal papules	15	-0.000864917	0.00164093	-0.527091	0.59818	0.789133	0.6029	0.949132
PGS003400	Obesity	HP:0025509	Piezogenic pedal papules	15	0.00109356	0.00159524	0.685516	0.493086	0.797212	0.4909	0.949132
PGS003406	Intracranial aneurysm	HP:0025509	Piezogenic pedal papules	15	0.000635714	0.00163965	0.387712	0.698264	0.783771	0.6974	0.949132
PGS001021	Feelings of worry or anxiety	HP:0012523	Oral aversion	7	0.000782558	0.00112249	0.697163	0.485769	0.391748	0.4857	0.94914
PGS000083	Pancreatic cancer	HP:0008458	Progressive congenital scoliosis	6	-0.00139563	0.00103154	-1.35297	0.176196	0.312784	0.1806	0.949154
PGS000088	Basophil count	HP:0008458	Progressive congenital scoliosis	6	0.00136214	0.0010208	1.33439	0.182204	0.31068	0.1829	0.949154
PGS000096	Immature fraction of reticulocytes	HP:0008458	Progressive congenital scoliosis	6	0.00140721	0.00102917	1.36732	0.171655	0.31443	0.175	0.949154
PGS000712	T2D (cases vs HbA1c filtered controls)	HP:0008458	Progressive congenital scoliosis	6	0.00137502	0.00102277	1.34441	0.178945	0.311811	0.1809	0.949154
PGS000822	Urinary albumin to creatinine ratio	HP:0008458	Progressive congenital scoliosis	6	-0.00138701	0.00105209	-1.31834	0.187519	0.308885	0.18	0.949154
PGS000837	Insulin sensitivity index	HP:0008458	Progressive congenital scoliosis	6	-0.00137575	0.00103377	-1.33081	0.18338	0.310278	0.1857	0.949154
PGS000870	Cystic fibrosis related diabetes	HP:0008458	Progressive congenital scoliosis	6	0.00139463	0.00103091	1.35282	0.176243	0.312767	0.1771	0.949154
PGS001334	Other chronic obstructive pulmonary disease (time-to-event)	HP:0008458	Progressive congenital scoliosis	6	-0.00137852	0.00103968	-1.32591	0.184997	0.309729	0.184	0.949154
PGS001478	Mean ICVF in retrolenticular part of internal capsule on FA skeleton (L)	HP:0008458	Progressive congenital scoliosis	6	0.00140015	0.00104097	1.34505	0.178738	0.311884	0.1817	0.949154
PGS001562	Volume of grey matter in Heschl's Gyrus (includes H1 and H2) (R)	HP:0008458	Progressive congenital scoliosis	6	-0.00141353	0.00103252	-1.369	0.171129	0.314624	0.17	0.949154
PGS001583	Volume of grey matter in Parahippocampal Gyrus, anterior division (L)	HP:0008458	Progressive congenital scoliosis	6	-0.00135227	0.00102716	-1.31652	0.188128	0.308682	0.1857	0.949154
PGS001607	Volume of grey matter in Temporal Pole (R)	HP:0008458	Progressive congenital scoliosis	6	-0.00134441	0.00102814	-1.30761	0.191134	0.307697	0.1822	0.949154
PGS001645	WA FA in tract anterior thalamic radiation (L)	HP:0008458	Progressive congenital scoliosis	6	0.00136919	0.00101533	1.34852	0.17762	0.312278	0.1787	0.949154
PGS001661	WA ICVF in tract acoustic radiation (L)	HP:0008458	Progressive congenital scoliosis	6	0.00138403	0.00103217	1.34089	0.180085	0.311413	0.1742	0.949154
PGS001673	WA ICVF in tract inferior longitudinal fasciculus (L)	HP:0008458	Progressive congenital scoliosis	6	0.00136056	0.00102804	1.32345	0.185815	0.309454	0.1858	0.949154
PGS001710	WA L1 in tract superior longitudinal fasciculus (R)	HP:0008458	Progressive congenital scoliosis	6	0.00138814	0.0010128	1.3706	0.170631	0.314808	0.1703	0.949154
PGS001715	WA L2 in tract anterior thalamic radiation (L)	HP:0008458	Progressive congenital scoliosis	6	-0.00135438	0.00103528	-1.30823	0.190923	0.307765	0.1866	0.949154
PGS001730	WA L3 in tract anterior thalamic radiation (L)	HP:0008458	Progressive congenital scoliosis	6	-0.00142494	0.00103084	-1.38231	0.167006	0.316168	0.1678	0.949154
PGS002029	Disorders of lipoid metabolism	HP:0008458	Progressive congenital scoliosis	6	0.00132938	0.00100939	1.31701	0.187961	0.308738	0.1826	0.949154
PGS002031	Disorders of iron metabolism	HP:0008458	Progressive congenital scoliosis	6	0.00124292	0.00101732	1.22176	0.221919	0.298542	0.1752	0.949154
PGS002182	Gamma glutamyltransferase	HP:0008458	Progressive congenital scoliosis	6	0.00137824	0.00102481	1.34488	0.178793	0.311864	0.1769	0.949154
PGS002225	Snoring	HP:0008458	Progressive congenital scoliosis	6	-0.00137066	0.00101849	-1.34577	0.178506	0.311965	0.1786	0.949154
PGS002250	Epithelial ovarian cancer	HP:0008458	Progressive congenital scoliosis	6	0.00140471	0.00104026	1.35034	0.177036	0.312485	0.1754	0.949154
PGS002726	Multiple sclerosis	HP:0008458	Progressive congenital scoliosis	6	0.00136344	0.001028	1.3263	0.184867	0.309773	0.1794	0.949154
PGS003387	Esophageal adenocarcinoma or Barrett‚Äôs esophagus	HP:0008458	Progressive congenital scoliosis	6	0.00139136	0.00102358	1.3593	0.174181	0.313508	0.1733	0.949154
PGS001657	WA FA in tract posterior thalamic radiation (R)	HP:0011330	Metopic synostosis	8	-0.000695758	0.00118478	-0.587248	0.557093	0.652834	0.5657	0.949156
PGS000270	N-terminal prohormone brain natriuretic peptide (NT-pro_BNP) serum levels	HP:0012523	Oral aversion	7	0.000737205	0.00113871	0.647403	0.517434	0.388927	0.509	0.949162
PGS000280	Renin (REN) serum levels	HP:0012523	Oral aversion	7	-0.000774529	0.00111043	-0.697505	0.485555	0.391768	0.4985	0.949162
PGS000614	Cancer of bladder	HP:0012523	Oral aversion	7	-0.000743943	0.00110674	-0.672196	0.501525	0.390307	0.5037	0.949162
PGS000618	Cancer of brain and nervous system	HP:0012523	Oral aversion	7	0.000722822	0.00109238	0.661696	0.50823	0.389716	0.4979	0.949162
PGS001004	Number of non-cancer illnesses	HP:0012523	Oral aversion	7	-0.000765063	0.0011083	-0.6903	0.490073	0.391346	0.4973	0.949162
PGS001006	Weight change compared with 1 year ago	HP:0012523	Oral aversion	7	-0.000772289	0.00112261	-0.687943	0.491556	0.391209	0.501	0.949162
PGS001028	Diabetic eye disease	HP:0012523	Oral aversion	7	0.000731814	0.00112563	0.65014	0.515665	0.389077	0.5065	0.949162
PGS001030	Pulmonary fibrosis	HP:0012523	Oral aversion	7	0.000728124	0.00108089	0.673636	0.500608	0.390388	0.5057	0.949162
PGS001099	Spherical power (left eye)	HP:0012523	Oral aversion	7	-0.000723823	0.00109715	-0.65973	0.509491	0.389607	0.5057	0.949162
PGS001254	Dupuytren's contracture	HP:0012523	Oral aversion	7	-0.000779292	0.00112155	-0.694835	0.487227	0.391611	0.4962	0.949162
PGS001272	Chronic renal failure (time-to-event)	HP:0012523	Oral aversion	7	0.000742665	0.00112983	0.657321	0.511038	0.389473	0.5091	0.949162
PGS001438	Mean FA in splenium of corpus callosum on FA skeleton	HP:0012523	Oral aversion	7	0.00074262	0.00109549	0.677886	0.49791	0.39063	0.4995	0.949162
PGS001573	Volume of grey matter in IX Cerebellum (R)	HP:0012523	Oral aversion	7	-0.00072175	0.00110114	-0.65546	0.512235	0.38937	0.503	0.949162
PGS001625	Volume of grey matter in VIIIa Cerebellum (L)	HP:0012523	Oral aversion	7	-0.000732001	0.00111082	-0.658976	0.509975	0.389565	0.5092	0.949162
PGS001695	WA ISOVF in tract inferior longitudinal fasciculus (L)	HP:0012523	Oral aversion	7	0.000734257	0.00111346	0.659438	0.509679	0.38959	0.4948	0.949162
PGS001701	WA ISOVF in tract superior thalamic radiation (R)	HP:0012523	Oral aversion	7	0.000759041	0.00111727	0.679373	0.496968	0.390715	0.4932	0.949162
PGS001721	WA L2 in tract inferior fronto-occipital fasciculus (L)	HP:0012523	Oral aversion	7	0.000761485	0.00112025	0.679746	0.496731	0.390737	0.5059	0.949162
PGS001749	WA MD in tract forceps minor	HP:0012523	Oral aversion	7	0.000737999	0.00109928	0.671349	0.502064	0.390259	0.5001	0.949162
PGS002101	Apolipoprotein A	HP:0012523	Oral aversion	7	-0.000760274	0.001133	-0.671026	0.50227	0.39024	0.5008	0.949162
PGS002224	Sitting height	HP:0012523	Oral aversion	7	-0.000739334	0.00112075	-0.659679	0.509524	0.389604	0.503	0.949162
PGS002242	Breast cancer	HP:0012523	Oral aversion	7	0.000766361	0.00111646	0.686421	0.492515	0.391121	0.4912	0.949162
PGS002347	Respiratory and ear-nose-throat diseases	HP:0012523	Oral aversion	7	-0.000741711	0.00111441	-0.665563	0.505755	0.389933	0.5075	0.949162
PGS002725	Ischemic stroke	HP:0012523	Oral aversion	7	-0.000765501	0.00111379	-0.687294	0.491965	0.391172	0.4897	0.949162
PGS002750	Total hip replacement	HP:0012523	Oral aversion	7	0.000744792	0.00111317	0.669071	0.503516	0.39013	0.4964	0.949162
PGS002787	Type 1 bipolar disorder	HP:0012523	Oral aversion	7	-0.00075007	0.00113081	-0.663303	0.507201	0.389806	0.5057	0.949162
PGS002823	Age at Menopause	HP:0012523	Oral aversion	7	-0.000772639	0.00111578	-0.692464	0.488714	0.391473	0.4907	0.949162
PGS003322	Insomnia	HP:0012523	Oral aversion	7	-0.000763942	0.00111696	-0.683945	0.494077	0.390978	0.4935	0.949162
PGS003387	Esophageal adenocarcinoma or Barrett‚Äôs esophagus	HP:0012523	Oral aversion	7	0.000776448	0.00110493	0.702713	0.482304	0.392075	0.4868	0.949162
PGS001437	Mean FA in sagittal stratum on FA skeleton (R)	HP:0012122	Anterior uveitis	6	-0.000596874	0.00104922	-0.568874	0.569496	0.270108	0.5755	0.949163
PGS002044	Cataract	HP:0012122	Anterior uveitis	6	-0.000567558	0.00103029	-0.550873	0.581773	0.269257	0.5756	0.949163
PGS001255	Otosclerosis (time-to-event)	HP:0000107	Renal cyst	9	-0.000683512	0.00124913	-0.54719	0.5843	0.150982	0.5875	0.949164
PGS001446	Mean FA in superior longitudinal fasciculus on FA skeleton (R)	HP:0000107	Renal cyst	9	0.000674039	0.00126188	0.534153	0.593286	0.150386	0.5889	0.949164
PGS001626	Volume of grey matter in VIIIa Cerebellum (R)	HP:0000107	Renal cyst	9	0.000666233	0.00125411	0.531242	0.595301	0.150255	0.5897	0.949164
PGS002049	Pulmonary heart disease	HP:0000107	Renal cyst	9	-0.000673608	0.00125907	-0.535005	0.592697	0.150425	0.589	0.949164
PGS000098	Lymphocyte percentage of white cells	HP:0004325	Decreased body weight	19	-0.00196919	0.00176726	-1.11426	0.26528	0.224542	0.2668	0.949167
PGS000241	Galanin peptides (GAL) serum levels	HP:0004325	Decreased body weight	19	-0.0020029	0.0018158	-1.10304	0.270122	0.223489	0.27	0.949167
PGS000243	Growth/differentiation factor 15 (GDF-15) serum levels	HP:0004325	Decreased body weight	19	-0.00204987	0.00184571	-1.11062	0.266846	0.224198	0.2675	0.949167
PGS000446	Basal cell carcinoma	HP:0004325	Decreased body weight	19	0.00215159	0.00185285	1.16123	0.245665	0.229064	0.2449	0.949167
PGS000594	Cancer of other male genital organs	HP:0004325	Decreased body weight	19	-0.00214056	0.0018452	-1.16007	0.246138	0.22895	0.2482	0.949167
PGS000718	Beta-blocker survival benefit	HP:0004325	Decreased body weight	19	-0.00213186	0.00184777	-1.15375	0.24872	0.228331	0.247	0.949167
PGS000953	Left heel broadband ultrasound attenuation	HP:0004325	Decreased body weight	19	0.00209085	0.00187142	1.11725	0.263999	0.224824	0.2683	0.949167
PGS000990	Retinal detachments and breaks (time-to-event)	HP:0004325	Decreased body weight	19	-0.00207345	0.00181881	-1.14	0.2544	0.226997	0.2592	0.949167
PGS001076	Eosinophill %	HP:0004325	Decreased body weight	19	-0.00203079	0.0018095	-1.1223	0.26185	0.225302	0.263	0.949167
PGS001111	Male genital tract cancer	HP:0004325	Decreased body weight	19	-0.00204391	0.00183326	-1.1149	0.265006	0.224602	0.267	0.949167
PGS001308	Sjogren's syndrome/sicca syndrome	HP:0004325	Decreased body weight	19	-0.00206696	0.00185421	-1.11474	0.265075	0.224587	0.2708	0.949167
PGS001337	Family history of breast cancer	HP:0004325	Decreased body weight	19	-0.00213334	0.00182796	-1.16706	0.243302	0.229639	0.243	0.949167
PGS001359	3mm strong meridian (L)	HP:0004325	Decreased body weight	19	0.00203404	0.00182384	1.11525	0.264856	0.224635	0.2643	0.949167
PGS001374	Age stopped smoking	HP:0004325	Decreased body weight	19	-0.00204103	0.00183791	-1.11052	0.266889	0.224189	0.2679	0.949167
PGS001380	Corneal hysteresis (L)	HP:0004325	Decreased body weight	19	-0.00210742	0.00183631	-1.14764	0.251235	0.227736	0.2573	0.949167
PGS001383	Corneal resistance factor (R)	HP:0004325	Decreased body weight	19	-0.00207276	0.00183432	-1.12999	0.258595	0.226035	0.2544	0.949167
PGS001465	Mean ICVF in fornix on FA skeleton	HP:0004325	Decreased body weight	19	-0.00206415	0.00181924	-1.13462	0.256648	0.226479	0.2563	0.949167
PGS001469	Mean ICVF in medial lemniscus on FA skeleton (L)	HP:0004325	Decreased body weight	19	-0.00205224	0.00184135	-1.11453	0.265166	0.224567	0.2665	0.949167
PGS001514	Non-cancer illness year/age first occurred	HP:0004325	Decreased body weight	19	-0.00212375	0.00183959	-1.15447	0.248424	0.228402	0.2467	0.949167
PGS001571	Volume of grey matter in Intracalcarine Cortex (L)	HP:0004325	Decreased body weight	19	0.00206897	0.00188022	1.10039	0.271275	0.223242	0.2706	0.949167
PGS001586	Volume of grey matter in Parahippocampal Gyrus, posterior division (R)	HP:0004325	Decreased body weight	19	-0.00211934	0.00185568	-1.14208	0.253535	0.227198	0.2559	0.949167
PGS001649	WA FA in tract corticospinal tract (R)	HP:0004325	Decreased body weight	19	0.00212656	0.00186791	1.13847	0.25504	0.226849	0.2533	0.949167
PGS001660	WA FA in tract uncinate fasciculus (R)	HP:0004325	Decreased body weight	19	0.00208093	0.00183145	1.13622	0.255979	0.226633	0.2582	0.949167
PGS001723	WA L2 in tract inferior longitudinal fasciculus (L)	HP:0004325	Decreased body weight	19	-0.00201207	0.00185191	-1.08648	0.277376	0.221955	0.2709	0.949167
PGS001763	WA MO in tract posterior thalamic radiation (R)	HP:0004325	Decreased body weight	19	-0.00204817	0.00185047	-1.10684	0.268477	0.223844	0.266	0.949167
PGS001784	Abdominal aortic aneurysm	HP:0004325	Decreased body weight	19	-0.00198117	0.00181009	-1.09452	0.273839	0.222696	0.2691	0.949167
PGS002029	Disorders of lipoid metabolism	HP:0004325	Decreased body weight	19	0.00202642	0.00179203	1.1308	0.258255	0.226113	0.2501	0.949167
PGS002051	Congestive heart failure; nonhypertensive	HP:0004325	Decreased body weight	19	0.00205814	0.00186764	1.102	0.270574	0.223392	0.2642	0.949167
PGS002079	Irregular menstrual cycle/bleeding	HP:0004325	Decreased body weight	19	-0.00216551	0.00184605	-1.17305	0.240892	0.230232	0.2435	0.949167
PGS002176	Hip circumference	HP:0004325	Decreased body weight	19	-0.00211666	0.00180816	-1.17061	0.241872	0.22999	0.2433	0.949167
PGS002218	Overall health rating	HP:0004325	Decreased body weight	19	-0.00204433	0.00181269	-1.12779	0.259523	0.225825	0.2551	0.949167
PGS002317	Childless	HP:0004325	Decreased body weight	19	-0.00217212	0.00182581	-1.18968	0.234293	0.231893	0.2401	0.949167
PGS002330	Hair Color	HP:0004325	Decreased body weight	19	0.00215439	0.00184928	1.16499	0.244141	0.229434	0.2536	0.949167
PGS002338	Lymphocyte Count	HP:0004325	Decreased body weight	19	-0.00206547	0.00183802	-1.12375	0.261235	0.22544	0.2614	0.949167
PGS002730	LDL lowering in response to statin	HP:0004325	Decreased body weight	19	0.0020659	0.00182323	1.1331	0.257287	0.226333	0.2532	0.949167
PGS002811	Abdominal adipose tissue volumes adjusted for BMI and height	HP:0004325	Decreased body weight	19	0.00206801	0.00180977	1.14269	0.253282	0.227257	0.2557	0.949167
PGS002972	Height	HP:0004325	Decreased body weight	19	-0.00213773	0.00187223	-1.14181	0.253647	0.227172	0.2658	0.949167
PGS003137	Total Cholesterol	HP:0004325	Decreased body weight	19	0.00204196	0.00182224	1.12058	0.262582	0.225139	0.2638	0.949167
PGS003391	Lung cancer	HP:0004325	Decreased body weight	19	-0.00213273	0.00185043	-1.15256	0.249207	0.228215	0.2445	0.949167
PGS000205	Risk-taking tendency (4-domain principal component model)	HP:0002076	Migraine	85	-1.18764e-05	0.00379725	-0.00312763	0.997505	0.18612	0.9975	0.949169
PGS000905	PR interval	HP:0002076	Migraine	85	-6.77093e-06	0.00388191	-0.00174423	0.998608	0.18612	0.999	0.949169
PGS000965	Hypothyroidism/myxoedema	HP:0002076	Migraine	85	-1.05256e-05	0.00382645	-0.00275076	0.997805	0.18612	0.9971	0.949169
PGS001480	Mean ICVF in sagittal stratum on FA skeleton (L)	HP:0002076	Migraine	85	-7.42338e-06	0.00383689	-0.00193474	0.998456	0.18612	0.9978	0.949169
PGS001692	WA ISOVF in tract cingulate gyrus part of cingulum (R)	HP:0002076	Migraine	85	-2.36086e-06	0.0038467	-0.000613737	0.99951	0.18612	0.9997	0.949169
PGS002092	Contracture of palmar fascia [Dupuytren's disease]	HP:0002076	Migraine	85	-2.02087e-05	0.00383162	-0.00527419	0.995792	0.186121	0.9959	0.949169
PGS002155	Ease of skin tanning	HP:0002076	Migraine	85	-2.1571e-05	0.00381347	-0.00565654	0.995487	0.186121	0.9959	0.949169
PGS003037	LDL	HP:0002076	Migraine	85	3.91709e-06	0.00381193	0.00102759	0.99918	0.18612	0.9992	0.949169
PGS000128	Hemoglobin A1c	HP:0002509	Limb hypertonia	6	0.00106656	0.00102163	1.04398	0.296602	0.280932	0.2977	0.949176
PGS002346	Red Blood Cell Distribution Width	HP:0002509	Limb hypertonia	6	0.00107551	0.00102795	1.04627	0.295545	0.281134	0.2975	0.949176
PGS000713	T2D	HP:0002353	EEG abnormality	39	0.000624161	0.00259624	0.24041	0.810033	0.160504	0.8127	0.949178
PGS000726	Cirrhosis	HP:0002353	EEG abnormality	39	-0.000610658	0.00260232	-0.234659	0.814494	0.160388	0.8134	0.949178
PGS001114	Ibuprofen use self-reported	HP:0002353	EEG abnormality	39	-0.000610643	0.00262255	-0.232844	0.815903	0.160352	0.8125	0.949178
PGS001157	Impedance (right leg)	HP:0002353	EEG abnormality	39	0.000618678	0.00257105	0.240632	0.809861	0.160509	0.8112	0.949178
PGS001767	WA OD in tract inferior longitudinal fasciculus (R)	HP:0002353	EEG abnormality	39	0.000599301	0.00264239	0.226803	0.820596	0.160234	0.8125	0.949178
PGS002090	Other arthropathies	HP:0002353	EEG abnormality	39	0.000605524	0.0025705	0.235566	0.81379	0.160406	0.8097	0.949178
PGS000271	Osteoprotegerin (OPG) serum levels	HP:0002155	Hypertriglyceridemia	13	0.000753164	0.0015187	0.495926	0.619993	0.249426	0.6222	0.949187
PGS002104	Hearing difficulty/problems	HP:0002155	Hypertriglyceridemia	13	0.000726736	0.00151136	0.480849	0.630668	0.248803	0.6229	0.949187
PGS002122	Red blood cell (erythrocyte) distribution width	HP:0002155	Hypertriglyceridemia	13	-0.000750594	0.00150691	-0.498102	0.618458	0.249517	0.6226	0.949187
PGS000013	Coronary artery disease	HP:0000639	Nystagmus	37	0.00203046	0.00254173	0.798847	0.424459	0.0754951	0.4154	0.949201
PGS000083	Pancreatic cancer	HP:0000639	Nystagmus	37	-0.00225845	0.00254772	-0.886459	0.37546	0.0817768	0.3784	0.949201
PGS000219	Ovarian cancer-related tumor marker CA 125 (CA-125) serum levels	HP:0000639	Nystagmus	37	-0.00205892	0.00254366	-0.80943	0.418349	0.0762192	0.4113	0.949201
PGS000240	Follistatin (FS) serum levels	HP:0000639	Nystagmus	37	0.001988	0.00246471	0.806585	0.419987	0.0760236	0.4183	0.949201
PGS000249	Interleukin-18 (IL-18) serum levels	HP:0000639	Nystagmus	37	-0.00226791	0.00258031	-0.878927	0.37953	0.0812111	0.3785	0.949201
PGS000251	Interleukin-27 (IL-27) serum levels	HP:0000639	Nystagmus	37	-0.00217532	0.00256916	-0.846705	0.397245	0.0788456	0.3997	0.949201
PGS000255	Pro-interleukin-16 (IL16) serum levels	HP:0000639	Nystagmus	37	0.00199258	0.00257912	0.772579	0.439849	0.0737388	0.4384	0.949201
PGS000263	Monocyte chemotactic protein 1 (MCP-1) serum levels	HP:0000639	Nystagmus	37	-0.00207899	0.00253309	-0.820734	0.411881	0.0770032	0.4143	0.949201
PGS000288	Tumor necrosis factor receptor 2 (TNF-R2) serum levels	HP:0000639	Nystagmus	37	-0.00209053	0.00255451	-0.818371	0.413228	0.0768385	0.4087	0.949201
PGS000395	Cancer of bronchus; lung	HP:0000639	Nystagmus	37	-0.00198704	0.00250057	-0.794634	0.426906	0.0752095	0.4346	0.949201
PGS000442	Other non-epithelial cancer of skin	HP:0000639	Nystagmus	37	0.00213335	0.00259638	0.821663	0.411352	0.0770681	0.4197	0.949201
PGS000446	Basal cell carcinoma	HP:0000639	Nystagmus	37	0.00210698	0.00257768	0.817392	0.413787	0.0767703	0.4129	0.949201
PGS000634	Thyroid cancer	HP:0000639	Nystagmus	37	-0.00213025	0.00258363	-0.824519	0.409728	0.0772682	0.4081	0.949201
PGS000691	Non-albumin protein [g/L]	HP:0000639	Nystagmus	37	-0.00223951	0.00252012	-0.888651	0.374281	0.0819423	0.37	0.949201
PGS000696	Testosterone [nmol/L]	HP:0000639	Nystagmus	37	0.00222588	0.00258019	0.862678	0.388402	0.0800072	0.383	0.949201
PGS000707	Cholecystitis	HP:0000639	Nystagmus	37	-0.00200221	0.00253849	-0.788743	0.430341	0.0748126	0.4334	0.949201
PGS000710	Myocardial infarction	HP:0000639	Nystagmus	37	-0.00229783	0.00252728	-0.90921	0.363332	0.0835147	0.3717	0.949201
PGS000928	Other non-toxic goitre (time-to-event)	HP:0000639	Nystagmus	37	-0.00201325	0.00252058	-0.798727	0.424529	0.0754869	0.4206	0.949201
PGS001031	Fibroblastic disorders (time-to-event)	HP:0000639	Nystagmus	37	-0.00224081	0.00254349	-0.880997	0.378409	0.0813661	0.3879	0.949201
PGS001033	Other coagulation defects (time-to-event)	HP:0000639	Nystagmus	37	-0.00198982	0.00256151	-0.776814	0.437346	0.0740179	0.3864	0.949201
PGS001073	Duration of walks	HP:0000639	Nystagmus	37	-0.00235111	0.00258982	-0.907827	0.364062	0.0834079	0.3708	0.949201
PGS001118	Taking other prescription medications	HP:0000639	Nystagmus	37	-0.0019984	0.00258956	-0.771716	0.44036	0.0736821	0.4445	0.949201
PGS001164	Testicular cancer	HP:0000639	Nystagmus	37	0.00214404	0.00254733	0.841681	0.400052	0.0784847	0.3966	0.949201
PGS001254	Dupuytren's contracture	HP:0000639	Nystagmus	37	-0.00217467	0.00256615	-0.847446	0.396833	0.078899	0.4084	0.949201
PGS001255	Otosclerosis (time-to-event)	HP:0000639	Nystagmus	37	0.00210159	0.00251861	0.834425	0.404126	0.0779673	0.4029	0.949201
PGS001257	Childhood sunburn	HP:0000639	Nystagmus	37	-0.00211448	0.00253795	-0.833145	0.404847	0.0778765	0.4099	0.949201
PGS001258	Radius fracture	HP:0000639	Nystagmus	37	-0.00213083	0.00255974	-0.832439	0.405245	0.0778265	0.4016	0.949201
PGS001275	Other retinal disorders (time-to-event)	HP:0000639	Nystagmus	37	-0.00213161	0.00255703	-0.833626	0.404576	0.0779106	0.3944	0.949201
PGS001301	Malabsorption/coeliac disease	HP:0000639	Nystagmus	37	-0.00203815	0.00250406	-0.813938	0.415762	0.0765306	0.4219	0.949201
PGS001352	Glycated haemoglobin levels (HbA1c)	HP:0000639	Nystagmus	37	-0.00197998	0.00255851	-0.773881	0.439079	0.0738244	0.4362	0.949201
PGS001392	Family history of lung cancer	HP:0000639	Nystagmus	37	-0.00199098	0.00251414	-0.791913	0.428491	0.0750257	0.4304	0.949201
PGS001399	GE / gI antigen for Varicella Zoster Virus	HP:0000639	Nystagmus	37	-0.00217949	0.00254611	-0.856007	0.392081	0.0795194	0.3944	0.949201
PGS001419	Mean FA in cingulum cingulate gyrus on FA skeleton (L)	HP:0000639	Nystagmus	37	-0.00205033	0.00260913	-0.785828	0.432047	0.0746173	0.4267	0.949201
PGS001428	Mean FA in inferior cerebellar peduncle on FA skeleton (R)	HP:0000639	Nystagmus	37	-0.00223738	0.00250293	-0.893903	0.371464	0.0823406	0.3758	0.949201
PGS001430	Mean FA in posterior limb of internal capsule on FA skeleton (L)	HP:0000639	Nystagmus	37	0.00209285	0.00251707	0.831463	0.405796	0.0777574	0.4205	0.949201
PGS001463	Mean ICVF in fornix cres+stria terminalis on FA skeleton (L)	HP:0000639	Nystagmus	37	0.00219896	0.00252653	0.870348	0.384198	0.0805727	0.385	0.949201
PGS001477	Mean ICVF in posterior thalamic radiation on FA skeleton (R)	HP:0000639	Nystagmus	37	-0.00226374	0.00252861	-0.89525	0.370745	0.0824431	0.3722	0.949201
PGS001490	Mean ICVF in tapetum on FA skeleton (L)	HP:0000639	Nystagmus	37	-0.00207409	0.00251926	-0.823295	0.410423	0.0771823	0.403	0.949201
PGS001557	Volume of grey matter in Frontal Operculum Cortex (L)	HP:0000639	Nystagmus	37	-0.00209651	0.00254662	-0.823252	0.410448	0.0771793	0.4078	0.949201
PGS001564	Volume of grey matter in Hippocampus (R)	HP:0000639	Nystagmus	37	0.00200791	0.00257409	0.780048	0.435441	0.0742322	0.4324	0.949201
PGS001565	Volume of grey matter in I-IV Cerebellum (L)	HP:0000639	Nystagmus	37	0.00215009	0.00257639	0.834536	0.404063	0.0779752	0.4049	0.949201
PGS001573	Volume of grey matter in IX Cerebellum (R)	HP:0000639	Nystagmus	37	0.00191674	0.00251948	0.760769	0.446871	0.0729683	0.4422	0.949201
PGS001577	Volume of grey matter in Middle Frontal Gyrus (L)	HP:0000639	Nystagmus	37	-0.00219588	0.00256621	-0.855689	0.392256	0.0794963	0.398	0.949201
PGS001582	Volume of grey matter in Paracingulate Gyrus (R)	HP:0000639	Nystagmus	37	-0.0020107	0.00252765	-0.79548	0.426414	0.0752667	0.4212	0.949201
PGS001589	Volume of grey matter in Planum Temporale (L)	HP:0000639	Nystagmus	37	-0.00195263	0.00254302	-0.767837	0.44266	0.073428	0.4419	0.949201
PGS001596	Volume of grey matter in Subcallosal Cortex (R)	HP:0000639	Nystagmus	37	0.00216916	0.00254746	0.851501	0.394577	0.0791921	0.3921	0.949201
PGS001607	Volume of grey matter in Temporal Pole (R)	HP:0000639	Nystagmus	37	-0.00221419	0.00253929	-0.871971	0.383313	0.080693	0.3689	0.949201
PGS001610	Volume of grey matter in V Cerebellum (L)	HP:0000639	Nystagmus	37	-0.00204127	0.00257708	-0.792088	0.428389	0.0750376	0.4343	0.949201
PGS001621	Volume of grey matter in VI Cerebellum (L)	HP:0000639	Nystagmus	37	-0.00209916	0.0025439	-0.825175	0.409355	0.0773142	0.4105	0.949201
PGS001631	Volume of pallidum (L)	HP:0000639	Nystagmus	37	-0.00207143	0.00252327	-0.820929	0.411769	0.0770168	0.406	0.949201
PGS001632	Volume of pallidum (R)	HP:0000639	Nystagmus	37	0.0021547	0.00252782	0.852394	0.394081	0.0792569	0.4023	0.949201
PGS001638	Volume of thalamus (R)	HP:0000639	Nystagmus	37	0.00211676	0.00257636	0.821609	0.411382	0.0770644	0.4105	0.949201
PGS001652	WA FA in tract inferior fronto-occipital fasciculus (L)	HP:0000639	Nystagmus	37	0.00192386	0.00251633	0.764549	0.444616	0.0732136	0.4418	0.949201
PGS001653	WA FA in tract inferior fronto-occipital fasciculus (R)	HP:0000639	Nystagmus	37	0.00206671	0.00257956	0.801187	0.423104	0.0756544	0.4264	0.949201
PGS001660	WA FA in tract uncinate fasciculus (R)	HP:0000639	Nystagmus	37	-0.00215822	0.00254785	-0.847076	0.397039	0.0788723	0.3972	0.949201
PGS001663	WA ICVF in tract anterior thalamic radiation (L)	HP:0000639	Nystagmus	37	-0.00208763	0.00252207	-0.827748	0.407897	0.0774951	0.4105	0.949201
PGS001664	WA ICVF in tract anterior thalamic radiation (R)	HP:0000639	Nystagmus	37	-0.00189832	0.00253545	-0.748711	0.454106	0.0721938	0.4406	0.949201
PGS001665	WA ICVF in tract cingulate gyrus part of cingulum (L)	HP:0000639	Nystagmus	37	-0.00196817	0.00255105	-0.771513	0.44048	0.0736688	0.4385	0.949201
PGS001668	WA ICVF in tract corticospinal tract (R)	HP:0000639	Nystagmus	37	-0.00199239	0.00254085	-0.784145	0.433033	0.0745049	0.4341	0.949201
PGS001701	WA ISOVF in tract superior thalamic radiation (R)	HP:0000639	Nystagmus	37	-0.00225124	0.00255631	-0.88066	0.378591	0.0813409	0.3885	0.949201
PGS001708	WA L1 in tract inferior longitudinal fasciculus (R)	HP:0000639	Nystagmus	37	0.00200305	0.00251313	0.797036	0.42551	0.0753721	0.4255	0.949201
PGS001711	WA L1 in tract superior thalamic radiation (L)	HP:0000639	Nystagmus	37	0.00203143	0.00255841	0.794019	0.427264	0.0751679	0.4302	0.949201
PGS001719	WA L2 in tract forceps major	HP:0000639	Nystagmus	37	-0.00211823	0.0025727	-0.823349	0.410393	0.0771861	0.4043	0.949201
PGS001724	WA L2 in tract inferior longitudinal fasciculus (R)	HP:0000639	Nystagmus	37	-0.00230678	0.00256815	-0.898226	0.369156	0.0826702	0.3704	0.949201
PGS001737	WA L3 in tract inferior longitudinal fasciculus (L)	HP:0000639	Nystagmus	37	0.00203957	0.00257034	0.7935	0.427566	0.0751328	0.4327	0.949201
PGS001756	WA MD in tract superior thalamic radiation (R)	HP:0000639	Nystagmus	37	0.00202107	0.00255824	0.790023	0.429593	0.0748986	0.4323	0.949201
PGS001759	WA MO in tract forceps minor	HP:0000639	Nystagmus	37	0.00194325	0.00257466	0.75476	0.450468	0.0725808	0.4441	0.949201
PGS001764	WA MO in tract superior longitudinal fasciculus (L)	HP:0000639	Nystagmus	37	0.00215135	0.0025299	0.850369	0.395206	0.0791102	0.4042	0.949201
PGS001768	WA OD in tract medial lemniscus (L)	HP:0000639	Nystagmus	37	0.00200647	0.00252578	0.794395	0.427045	0.0751933	0.435	0.949201
PGS001785	Acute appendicitis	HP:0000639	Nystagmus	37	-0.00217711	0.00250078	-0.870572	0.384076	0.0805893	0.3751	0.949201
PGS001795	Uterine cancer	HP:0000639	Nystagmus	37	0.00225719	0.00259868	0.868591	0.385159	0.0804427	0.3831	0.949201
PGS001852	Duodenitis	HP:0000639	Nystagmus	37	0.00213796	0.00255351	0.83726	0.402531	0.078169	0.4023	0.949201
PGS002052	Occlusion and stenosis of precerebral arteries	HP:0000639	Nystagmus	37	-0.00215192	0.00255575	-0.841991	0.399878	0.0785069	0.3931	0.949201
PGS002074	Hematuria	HP:0000639	Nystagmus	37	0.00227176	0.00255402	0.889485	0.373833	0.0820054	0.3727	0.949201
PGS002086	Diseases of hair and hair follicles	HP:0000639	Nystagmus	37	0.00202347	0.00258967	0.781362	0.434667	0.0743195	0.4232	0.949201
PGS002091	Polymyalgia Rheumatica	HP:0000639	Nystagmus	37	0.00195689	0.00252279	0.775686	0.438012	0.0739435	0.4382	0.949201
PGS002127	Age at first live birth	HP:0000639	Nystagmus	37	0.00212636	0.00253245	0.839645	0.401192	0.0783391	0.3946	0.949201
PGS002146	Standing height	HP:0000639	Nystagmus	37	0.00193667	0.00252465	0.767105	0.443096	0.0733802	0.4373	0.949201
PGS002148	Average total household income before tax	HP:0000639	Nystagmus	37	0.00223361	0.00254023	0.879296	0.37933	0.0812387	0.3892	0.949201
PGS002158	Alanine aminotransferase	HP:0000639	Nystagmus	37	0.0019612	0.00251607	0.779472	0.43578	0.074194	0.432	0.949201
PGS002178	IGF-1	HP:0000639	Nystagmus	37	-0.00213045	0.0025277	-0.842842	0.399402	0.0785679	0.409	0.949201
PGS002199	Ventricular rate	HP:0000639	Nystagmus	37	-0.00196088	0.00255603	-0.767158	0.443064	0.0733836	0.4435	0.949201
PGS002226	Sodium in urine	HP:0000639	Nystagmus	37	0.00208101	0.00253458	0.821048	0.411702	0.0770251	0.4083	0.949201
PGS002245	Liver fat (MRI-derived)	HP:0000639	Nystagmus	37	0.00193085	0.00253089	0.762911	0.445592	0.0731072	0.4396	0.949201
PGS002269	Age-related macular degeneration	HP:0000639	Nystagmus	37	-0.00198696	0.00253594	-0.783523	0.433399	0.0744634	0.4353	0.949201
PGS002271	Mitral valve prolapse	HP:0000639	Nystagmus	37	0.00222164	0.002563	0.866812	0.386133	0.0803114	0.3804	0.949201
PGS002314	Balding Type 1	HP:0000639	Nystagmus	37	0.00197672	0.00253342	0.780258	0.435317	0.0742461	0.4316	0.949201
PGS002321	Diabetes (any type)	HP:0000639	Nystagmus	37	0.00196052	0.00252153	0.777514	0.436933	0.0740643	0.4373	0.949201
PGS002341	Monocyte Count	HP:0000639	Nystagmus	37	0.00206945	0.0025687	0.80564	0.420532	0.0759588	0.4189	0.949201
PGS002343	Platelet count	HP:0000639	Nystagmus	37	0.00217208	0.00251961	0.862067	0.388738	0.0799624	0.3891	0.949201
PGS002853	BMI	HP:0000639	Nystagmus	37	0.00207587	0.00247458	0.838877	0.401623	0.0782843	0.4072	0.949201
PGS003037	LDL	HP:0000639	Nystagmus	37	0.00199072	0.00254261	0.782944	0.433738	0.0744248	0.4321	0.949201
PGS003137	Total Cholesterol	HP:0000639	Nystagmus	37	0.00218409	0.002535	0.861573	0.38901	0.0799262	0.3836	0.949201
PGS003390	Head and neck squamous cell carcinoma	HP:0000639	Nystagmus	37	0.0020943	0.00260184	0.804929	0.420941	0.0759101	0.4243	0.949201
PGS003391	Lung cancer	HP:0000639	Nystagmus	37	-0.00205414	0.00257432	-0.797936	0.424988	0.0754332	0.4289	0.949201
PGS000008	ER-positive Breast Cancer	HP:0002018	Nausea	7	-0.000667389	0.00110408	-0.604476	0.545585	0.135407	0.5475	0.949213
PGS000009	ER-negative Breast Cancer	HP:0002018	Nausea	7	-0.00122596	0.00112263	-1.09204	0.274925	0.170354	0.2802	0.949213
PGS000017	Inflammatory bowel disease	HP:0002018	Nausea	7	0.000897248	0.00111493	0.80476	0.421039	0.147334	0.4264	0.949213
PGS000042	Coeliac disease	HP:0002018	Nausea	7	0.000917263	0.00110953	0.826714	0.408483	0.148848	0.4008	0.949213
PGS000076	Kidney cancer	HP:0002018	Nausea	7	-0.000881874	0.00113509	-0.77692	0.437283	0.145474	0.4363	0.949213
PGS000077	Lymphocytic leukemia	HP:0002018	Nausea	7	0.00108938	0.0011022	0.988369	0.323073	0.161244	0.3231	0.949213
PGS000081	Oral cavity and pharyngeal cancers	HP:0002018	Nausea	7	-0.000784131	0.00113412	-0.691399	0.489383	0.140167	0.4917	0.949213
PGS000089	Basophil percentage of white cells	HP:0002018	Nausea	7	0.000571699	0.00110087	0.519317	0.603588	0.131362	0.6058	0.949213
PGS000091	Eosinophil percentage of white cells	HP:0002018	Nausea	7	0.000591446	0.0011106	0.532549	0.594396	0.13195	0.5992	0.949213
PGS000096	Immature fraction of reticulocytes	HP:0002018	Nausea	7	0.00107203	0.00111226	0.963826	0.335231	0.15922	0.335	0.949213
PGS000098	Lymphocyte percentage of white cells	HP:0002018	Nausea	7	0.000608661	0.0010759	0.565722	0.571637	0.13349	0.5708	0.949213
PGS000103	Monocyte percentage of white cells	HP:0002018	Nausea	7	-0.00102075	0.00112604	-0.906502	0.364763	0.15469	0.3635	0.949213
PGS000194	Rheumatoid Arthritis (CCP-positive)	HP:0002018	Nausea	7	0.000669819	0.00111178	0.602472	0.546918	0.135305	0.5354	0.949213
PGS000195	Rheumatoid Arthritis (CCP-negative)	HP:0002018	Nausea	7	0.000669819	0.00111178	0.602472	0.546918	0.135305	0.5524	0.949213
PGS000205	Risk-taking tendency (4-domain principal component model)	HP:0002018	Nausea	7	-0.00109015	0.00110824	-0.983676	0.325376	0.160853	0.3248	0.949213
PGS000217	Adrenomedullin (ADM) serum levels	HP:0002018	Nausea	7	0.000828754	0.00110958	0.746911	0.455191	0.143541	0.4524	0.949213
PGS000219	Ovarian cancer-related tumor marker CA 125 (CA-125) serum levels	HP:0002018	Nausea	7	0.000847845	0.00111308	0.761708	0.44631	0.144485	0.4421	0.949213
PGS000223	Tumor necrosis factor receptor superfamily member 5 (CD40) serum levels	HP:0002018	Nausea	7	0.000712414	0.0011186	0.63688	0.524265	0.137107	0.5257	0.949213
PGS000230	C-X-C motif chemokine 1 (CXCL1) serum levels	HP:0002018	Nausea	7	0.000975498	0.00112511	0.867025	0.386016	0.151732	0.3889	0.949213
PGS000234	Eosinophil cationic protein (ECP) serum levels	HP:0002018	Nausea	7	0.00105678	0.00112451	0.939767	0.347433	0.157285	0.346	0.949213
PGS000240	Follistatin (FS) serum levels	HP:0002018	Nausea	7	-0.00104068	0.00107846	-0.964974	0.334656	0.159313	0.3298	0.949213
PGS000241	Galanin peptides (GAL) serum levels	HP:0002018	Nausea	7	-0.00111823	0.00110528	-1.01171	0.31178	0.163216	0.3109	0.949213
PGS000244	Growth hormone (GH) serum levels	HP:0002018	Nausea	7	-0.000584717	0.00113401	-0.515619	0.606169	0.1312	0.6098	0.949213
PGS000245	Proheparin-binding EGF-like growth factor (HB-EGF) serum levels	HP:0002018	Nausea	7	0.00120017	0.00112721	1.06473	0.287107	0.167866	0.2828	0.949213
PGS000247	Kallikrein-11 (hK11) serum levels	HP:0002018	Nausea	7	0.0012831	0.00114252	1.12304	0.261533	0.173254	0.2596	0.949213
PGS000249	Interleukin-18 (IL-18) serum levels	HP:0002018	Nausea	7	0.00100713	0.0011291	0.89198	0.372494	0.153587	0.3747	0.949213
PGS000253	Interleukin-6 receptor subunit alpha (IL-6RA) serum levels	HP:0002018	Nausea	7	0.000622355	0.00112034	0.555504	0.578602	0.133006	0.5818	0.949213
PGS000254	Interleukin-8 (IL-8) serum levels	HP:0002018	Nausea	7	0.000838005	0.00112063	0.747795	0.454658	0.143597	0.4558	0.949213
PGS000255	Pro-interleukin-16 (IL16) serum levels	HP:0002018	Nausea	7	0.00089677	0.00112858	0.794603	0.426924	0.146648	0.4444	0.949213
PGS000256	Melusin (ITGB1BP2) serum levels	HP:0002018	Nausea	7	0.000922845	0.00112585	0.819688	0.412477	0.148359	0.4065	0.949213
PGS000258	Kallikrein-6 (KLK6) serum levels	HP:0002018	Nausea	7	0.00114492	0.00111493	1.0269	0.304572	0.164524	0.3086	0.949213
PGS000260	Lectin-like oxidized LDL receptor 1 (LOX-1) serum levels	HP:0002018	Nausea	7	-0.000630199	0.00109884	-0.573513	0.566352	0.133865	0.5631	0.949213
PGS000264	Matrix metalloproteinase-1 (MMP-1) serum levels	HP:0002018	Nausea	7	-0.000692933	0.00112181	-0.617695	0.536836	0.13609	0.5407	0.949213
PGS000265	Matrix metalloproteinase-10 (MMP-10) serum levels	HP:0002018	Nausea	7	0.000991627	0.00110705	0.895738	0.370484	0.153871	0.3607	0.949213
PGS000268	Matrix metalloproteinase-7 (MMP-7) serum levels	HP:0002018	Nausea	7	-0.000797401	0.00112384	-0.70953	0.478065	0.141241	0.4804	0.949213
PGS000270	N-terminal prohormone brain natriuretic peptide (NT-pro_BNP) serum levels	HP:0002018	Nausea	7	0.00113135	0.00114001	0.992409	0.321099	0.161582	0.319	0.949213
PGS000273	Proteinase-activated receptor 1 (PAR-1) serum levels	HP:0002018	Nausea	7	0.000608369	0.00110855	0.548799	0.583195	0.132693	0.5813	0.949213
PGS000274	Platelet-derived growth factor subunit B (PDGF_subunit_B) serum levels	HP:0002018	Nausea	7	0.000972393	0.00111231	0.874209	0.382093	0.152261	0.378	0.949213
PGS000276	Placenta growth factor (PlGF) serum levels	HP:0002018	Nausea	7	0.00103255	0.00112988	0.913859	0.360884	0.155256	0.3629	0.949213
PGS000277	P-selectin glycoprotein ligand 1 (PSGL-1) serum levels	HP:0002018	Nausea	7	-0.000995769	0.0011075	-0.899113	0.368684	0.154127	0.3739	0.949213
PGS000279	Receptor for advanced glycosylation end products (RAGE) serum levels	HP:0002018	Nausea	7	0.000872605	0.00112978	0.772364	0.439976	0.145175	0.4388	0.949213
PGS000282	Stem cell factor (SCF) serum levels	HP:0002018	Nausea	7	0.000988396	0.00112146	0.881351	0.378217	0.152791	0.3803	0.949213
PGS000283	Spondin-1 (SPON1) serum levels	HP:0002018	Nausea	7	-0.000638407	0.00111923	-0.570397	0.568463	0.133715	0.5658	0.949213
PGS000287	Tumor necrosis factor receptor 1 (TNF-R1) serum levels	HP:0002018	Nausea	7	0.000818764	0.00112031	0.730839	0.46495	0.142538	0.4611	0.949213
PGS000288	Tumor necrosis factor receptor 2 (TNF-R2) serum levels	HP:0002018	Nausea	7	0.000558804	0.00111791	0.499864	0.617217	0.130524	0.616	0.949213
PGS000289	Tumor necrosis factor ligand superfamily member 14 (TNFSF14) serum levels	HP:0002018	Nausea	7	0.000678218	0.00108683	0.624033	0.532666	0.136422	0.5334	0.949213
PGS000325	Oligoarthritis Juvenile Idiophatic Arthritis	HP:0002018	Nausea	7	0.000910797	0.00111038	0.820259	0.412151	0.148398	0.3966	0.949213
PGS000326	Rheumatoid-factor-negative Polyarthritis (Juvenile Idiophatic Arthritis)	HP:0002018	Nausea	7	0.000813898	0.00111727	0.728471	0.466398	0.142392	0.4928	0.949213
PGS000333	Prostate cancer	HP:0002018	Nausea	7	0.00096046	0.00111082	0.864642	0.387323	0.151558	0.3871	0.949213
PGS000351	Invasive epithelial ovarian cancer	HP:0002018	Nausea	7	-0.000849721	0.00110843	-0.766597	0.443398	0.1448	0.4385	0.949213
PGS000352	High grade serous ovarian cancer	HP:0002018	Nausea	7	-0.000611442	0.00110658	-0.552551	0.580623	0.132868	0.585	0.949213
PGS000354	Any Cancer	HP:0002018	Nausea	7	-0.000807723	0.00111123	-0.726873	0.467376	0.142293	0.4599	0.949213
PGS000358	Cancer of mouth	HP:0002018	Nausea	7	-0.000621713	0.0011207	-0.554752	0.579117	0.132971	0.5853	0.949213
PGS000366	Cancer of esophagus	HP:0002018	Nausea	7	0.000989275	0.00111826	0.884652	0.376434	0.153037	0.387	0.949213
PGS000377	Colon cancer	HP:0002018	Nausea	7	-0.00120373	0.00111203	-1.08246	0.279158	0.169474	0.2809	0.949213
PGS000387	Cancer within the respiratory system	HP:0002018	Nausea	7	0.00125468	0.00110101	1.13958	0.254578	0.174834	0.2569	0.949213
PGS000430	Melanomas of skin (diagnosis or history)	HP:0002018	Nausea	7	0.000569849	0.00110352	0.516393	0.605628	0.131234	0.6067	0.949213
PGS000460	Squamous cell carcinoma	HP:0002018	Nausea	7	-0.00106823	0.0011177	-0.955737	0.339303	0.158564	0.3268	0.949213
PGS000543	Cancer of other female genital organs	HP:0002018	Nausea	7	-0.000672653	0.00115272	-0.583534	0.559589	0.134355	0.5513	0.949213
PGS000618	Cancer of brain and nervous system	HP:0002018	Nausea	7	0.000848266	0.00109371	0.775583	0.438073	0.145386	0.4306	0.949213
PGS000634	Thyroid cancer	HP:0002018	Nausea	7	0.000639775	0.00113064	0.565852	0.571548	0.133496	0.5696	0.949213
PGS000644	Nodular lymphoma	HP:0002018	Nausea	7	0.000676161	0.00110833	0.610073	0.541872	0.135694	0.5375	0.949213
PGS000655	Non-alcoholic fatty liver disease	HP:0002018	Nausea	7	0.00107007	0.00110511	0.968299	0.332994	0.159585	0.3336	0.949213
PGS000656	Non-alcoholic fatty liver disease activity score	HP:0002018	Nausea	7	0.000994893	0.00110049	0.904048	0.366062	0.154503	0.3715	0.949213
PGS000679	Creatinine in urine [umol/L]	HP:0002018	Nausea	7	-0.000655206	0.0011074	-0.591661	0.554134	0.134759	0.5573	0.949213
PGS000682	eGFR [ml/min/1.73m2]	HP:0002018	Nausea	7	0.000899507	0.00112244	0.801386	0.422988	0.147105	0.4224	0.949213
PGS000691	Non-albumin protein [g/L]	HP:0002018	Nausea	7	0.000941789	0.00110278	0.854014	0.393184	0.150786	0.3912	0.949213
PGS000705	Gallstones	HP:0002018	Nausea	7	0.00112331	0.00112443	0.999002	0.317896	0.162136	0.3154	0.949213
PGS000708	Kidney failure	HP:0002018	Nausea	7	0.00103948	0.00111033	0.93619	0.349271	0.157002	0.3436	0.949213
PGS000710	Myocardial infarction	HP:0002018	Nausea	7	0.000970164	0.00110591	0.877252	0.380439	0.152486	0.3876	0.949213
PGS000712	T2D (cases vs HbA1c filtered controls)	HP:0002018	Nausea	7	0.00110051	0.00110531	0.99565	0.319522	0.161854	0.3242	0.949213
PGS000713	T2D	HP:0002018	Nausea	7	0.000825112	0.00110752	0.745009	0.45634	0.143421	0.4594	0.949213
PGS000716	Early life body size	HP:0002018	Nausea	7	0.000766867	0.0010806	0.709669	0.477979	0.141249	0.4803	0.949213
PGS000728	Chronic kidney disease	HP:0002018	Nausea	7	0.000801515	0.00115607	0.693309	0.488184	0.140279	0.487	0.949213
PGS000837	Insulin sensitivity index	HP:0002018	Nausea	7	-0.000979033	0.00111725	-0.876292	0.38096	0.152415	0.3798	0.949213
PGS000839	Two hour glucose during OGTT	HP:0002018	Nausea	7	0.000682778	0.00110617	0.617247	0.537131	0.136066	0.5448	0.949213
PGS000840	Fasting Proinsulin	HP:0002018	Nausea	7	0.000834939	0.0011238	0.742962	0.457579	0.143293	0.4546	0.949213
PGS000865	Hepatic fat content	HP:0002018	Nausea	7	0.00124292	0.00111052	1.11923	0.263157	0.172892	0.2647	0.949213
PGS000870	Cystic fibrosis related diabetes	HP:0002018	Nausea	7	-0.00080406	0.00111422	-0.721632	0.470592	0.141973	0.4657	0.949213
PGS000871	Insulin secretion	HP:0002018	Nausea	7	-0.00123807	0.00112107	-1.10436	0.26955	0.171496	0.2732	0.949213
PGS000877	Insulin resistance	HP:0002018	Nausea	7	0.000668249	0.00110266	0.606033	0.544551	0.135487	0.5513	0.949213
PGS000903	Parkinson's disease	HP:0002018	Nausea	7	-0.000679243	0.00110676	-0.613722	0.539458	0.135883	0.5365	0.949213
PGS000925	Unspecified acute lower respiratory infection (time-to-event)	HP:0002018	Nausea	7	0.00112502	0.00111191	1.01179	0.311744	0.163222	0.3054	0.949213
PGS000928	Other non-toxic goitre (time-to-event)	HP:0002018	Nausea	7	0.000630485	0.00110304	0.571589	0.567654	0.133772	0.5713	0.949213
PGS000929	All cause dementia (algorithmically-defined)	HP:0002018	Nausea	7	-0.000841112	0.00115397	-0.728887	0.466143	0.142417	0.482	0.949213
PGS000939	Hiatus hernia	HP:0002018	Nausea	7	0.00113708	0.00110959	1.02477	0.305575	0.164339	0.3029	0.949213
PGS000940	Intestinal malabsorption (time-to-event)	HP:0002018	Nausea	7	0.000866957	0.00109764	0.789836	0.429703	0.146329	0.4316	0.949213
PGS000945	Dementia in alzheimer's disease (time-to-event)	HP:0002018	Nausea	7	-0.000558203	0.00115259	-0.484304	0.628215	0.129877	0.614	0.949213
PGS000946	Unspecified dementia (time-to-event)	HP:0002018	Nausea	7	-0.000682762	0.0011493	-0.594067	0.552524	0.13488	0.5506	0.949213
PGS000950	Skin changes due to chronic exposure to nonionising radiation (time-to-event)	HP:0002018	Nausea	7	-0.000624469	0.00112009	-0.557519	0.577226	0.133101	0.5846	0.949213
PGS000957	Essential (primary hypertension) (time-to-event)	HP:0002018	Nausea	7	-0.000756422	0.00109015	-0.693871	0.487831	0.140312	0.4858	0.949213
PGS000960	Other systemic involvement of connective tissue (time-to-event)	HP:0002018	Nausea	7	-0.000794617	0.0011193	-0.709921	0.477823	0.141264	0.4718	0.949213
PGS000972	Microalbumin [> 40 mg/L]	HP:0002018	Nausea	7	0.000662644	0.00113062	0.58609	0.557871	0.134482	0.5568	0.949213
PGS000984	Frequency of playing computer games	HP:0002018	Nausea	7	0.00090512	0.00111826	0.809402	0.418365	0.147651	0.4129	0.949213
PGS000988	High light scatter reticulocyte percentage	HP:0002018	Nausea	7	0.000673317	0.00109698	0.613789	0.539414	0.135886	0.5409	0.949213
PGS000989	Reticulocyte %	HP:0002018	Nausea	7	0.000763248	0.00109096	0.69961	0.484239	0.14065	0.4796	0.949213
PGS000990	Retinal detachments and breaks (time-to-event)	HP:0002018	Nausea	7	-0.0011272	0.00110713	-1.01812	0.308724	0.163765	0.3092	0.949213
PGS000997	Diverticular disease of intestine (time-to-event)	HP:0002018	Nausea	7	0.00101814	0.00114348	0.890388	0.373348	0.153467	0.3758	0.949213
PGS000999	Comparative body size at age 10	HP:0002018	Nausea	7	0.000604808	0.00108553	0.557156	0.577474	0.133084	0.584	0.949213
PGS001001	Getting up in morning	HP:0002018	Nausea	7	-0.000580067	0.00113715	-0.510107	0.610024	0.130961	0.6113	0.949213
PGS001005	Number of self reported cancers	HP:0002018	Nausea	7	-0.00106558	0.00113862	-0.935852	0.349445	0.156975	0.3488	0.949213
PGS001006	Weight change compared with 1 year ago	HP:0002018	Nausea	7	0.0012391	0.00112384	1.10256	0.270332	0.171328	0.2703	0.949213
PGS001007	Age at first sexual intercourse	HP:0002018	Nausea	7	0.000713458	0.00111738	0.638512	0.523202	0.137195	0.5147	0.949213
PGS001009	PEF	HP:0002018	Nausea	7	0.000596853	0.00112377	0.531117	0.595388	0.131886	0.5964	0.949213
PGS001011	Viral warts (time-to-event)	HP:0002018	Nausea	7	0.000669171	0.00110828	0.603795	0.546038	0.135372	0.5082	0.949213
PGS001016	Sensitivity / hurt feelings	HP:0002018	Nausea	7	0.000876373	0.00110188	0.795345	0.426493	0.146698	0.4286	0.949213
PGS001021	Feelings of worry or anxiety	HP:0002018	Nausea	7	0.00120838	0.00112374	1.07532	0.282341	0.168823	0.2798	0.949213
PGS001029	Other disorders of cornea (time-to-event)	HP:0002018	Nausea	7	-0.000687717	0.00112633	-0.610583	0.541534	0.135721	0.5466	0.949213
PGS001049	Risk taking behaviour	HP:0002018	Nausea	7	0.00068556	0.00110017	0.62314	0.533252	0.136375	0.531	0.949213
PGS001050	Diaphragmatic hernia (time-to-event)	HP:0002018	Nausea	7	0.000832096	0.00111817	0.744161	0.456853	0.143368	0.4552	0.949213
PGS001074	Types of physical activity in last 4 weeks (other exercises)	HP:0002018	Nausea	7	0.00057274	0.00111623	0.513102	0.607928	0.131091	0.6024	0.949213
PGS001075	Usual walking pace	HP:0002018	Nausea	7	-0.000727261	0.00110778	-0.656501	0.511566	0.138179	0.5064	0.949213
PGS001078	Monocyte %	HP:0002018	Nausea	7	-0.000950839	0.00111272	-0.854518	0.392905	0.150823	0.4009	0.949213
PGS001081	JC VP1 antigen for Human Polyomavirus JCV	HP:0002018	Nausea	7	-0.000569319	0.00111139	-0.51226	0.608517	0.131054	0.6089	0.949213
PGS001090	Often felt loved as a child	HP:0002018	Nausea	7	-0.000650415	0.00111336	-0.584189	0.559149	0.134388	0.5611	0.949213
PGS001100	Spherical power (right eye)	HP:0002018	Nausea	7	0.00089511	0.00110875	0.807312	0.419568	0.147508	0.4229	0.949213
PGS001110	Reactive arthropathies (time-to-event)	HP:0002018	Nausea	7	-0.00078785	0.00112	-0.703437	0.481853	0.140877	0.4817	0.949213
PGS001112	Aspirin	HP:0002018	Nausea	7	0.00103011	0.00110819	0.929546	0.352701	0.156478	0.3479	0.949213
PGS001117	Started insulin within one year diagnosis of diabetes	HP:0002018	Nausea	7	-0.000914555	0.00110171	-0.830121	0.406554	0.149086	0.41	0.949213
PGS001119	Left hand grip strength	HP:0002018	Nausea	7	0.000869114	0.00111114	0.782185	0.434184	0.145821	0.4364	0.949213
PGS001132	Family history of chronic bronchitis/emphysema	HP:0002018	Nausea	7	0.00116549	0.00110971	1.05026	0.293704	0.166573	0.2981	0.949213
PGS001135	Arthritis (nos)	HP:0002018	Nausea	7	-0.00103236	0.00112601	-0.916825	0.359328	0.155486	0.3635	0.949213
PGS001137	Retinal detachment	HP:0002018	Nausea	7	-0.00101856	0.00110524	-0.921579	0.356842	0.155855	0.3598	0.949213
PGS001141	Facial ageing (looking younger than you are)	HP:0002018	Nausea	7	-0.000724	0.00110866	-0.653041	0.513793	0.137988	0.5029	0.949213
PGS001156	Impedance (right arm)	HP:0002018	Nausea	7	0.000612761	0.00109982	0.557148	0.577479	0.133083	0.576	0.949213
PGS001157	Impedance (right leg)	HP:0002018	Nausea	7	-0.000732086	0.0010968	-0.667474	0.504535	0.138793	0.5134	0.949213
PGS001160	Trunk mass (predicted)	HP:0002018	Nausea	7	0.000749689	0.00111126	0.674632	0.499976	0.139199	0.4983	0.949213
PGS001164	Testicular cancer	HP:0002018	Nausea	7	0.000725893	0.00111474	0.651178	0.514995	0.137885	0.5051	0.949213
PGS001168	Trunk fat free mass	HP:0002018	Nausea	7	0.000607442	0.00111239	0.54607	0.585069	0.132567	0.5814	0.949213
PGS001174	Cholelithiasis (time-to-event)	HP:0002018	Nausea	7	0.000643699	0.00111747	0.576032	0.564648	0.133988	0.5676	0.949213
PGS001185	Intra-ocular pressure, Goldmann-correlated ¬Æ	HP:0002018	Nausea	7	-0.000866979	0.00110845	-0.782157	0.4342	0.145819	0.4283	0.949213
PGS001243	Ankle spacing width (R)	HP:0002018	Nausea	7	0.00124653	0.00110702	1.12602	0.260271	0.173537	0.2594	0.949213
PGS001251	Other interstitial pulmonary diseases (time-to-event)	HP:0002018	Nausea	7	-0.000553483	0.00108537	-0.509949	0.610135	0.130954	0.6123	0.949213
PGS001255	Otosclerosis (time-to-event)	HP:0002018	Nausea	7	-0.000608284	0.0011022	-0.551884	0.58108	0.132837	0.5888	0.949213
PGS001259	Hayfever/allergic rhinitis	HP:0002018	Nausea	7	0.000722297	0.00112545	0.641786	0.521075	0.137372	0.5162	0.949213
PGS001263	Atrial flutter	HP:0002018	Nausea	7	-0.000865602	0.00113461	-0.762905	0.445596	0.144562	0.4439	0.949213
PGS001265	Deep vein thrombosis (leg)	HP:0002018	Nausea	7	0.000948585	0.00110233	0.860526	0.389586	0.151258	0.3894	0.949213
PGS001266	Deep vein thrombosis (diagnosed by doctor)	HP:0002018	Nausea	7	0.00106277	0.00110328	0.963278	0.335507	0.159175	0.331	0.949213
PGS001272	Chronic renal failure (time-to-event)	HP:0002018	Nausea	7	0.00104222	0.00113116	0.921372	0.35695	0.155839	0.358	0.949213
PGS001274	Osteoporosis without pathological fracture (time-to-event)	HP:0002018	Nausea	7	-0.00118163	0.00110754	-1.0669	0.286128	0.168061	0.2851	0.949213
PGS001281	Migraine	HP:0002018	Nausea	7	0.00103851	0.00111963	0.927543	0.35374	0.156321	0.3578	0.949213
PGS001282	Migraine (time-to-event)	HP:0002018	Nausea	7	0.000578618	0.00113272	0.510824	0.609522	0.130992	0.6105	0.949213
PGS001294	Non-insulin-dependent diabetes (time-to-event)	HP:0002018	Nausea	7	-0.000766675	0.00111642	-0.686724	0.492324	0.139895	0.4833	0.949213
PGS001296	Insulin-dependent diabetes mellitus (time-to-event)	HP:0002018	Nausea	7	-0.000610788	0.00110496	-0.552769	0.580474	0.132878	0.5859	0.949213
PGS001303	Other cataract (time-to-event)	HP:0002018	Nausea	7	-0.00103853	0.00110637	-0.938685	0.347989	0.157199	0.3418	0.949213
PGS001308	Sjogren's syndrome/sicca syndrome	HP:0002018	Nausea	7	-0.00121424	0.00112864	-1.07585	0.282104	0.168871	0.2807	0.949213
PGS001318	Disorders of lipoprotein metabolism and other lipidaemias (time-to-event)	HP:0002018	Nausea	7	0.000814865	0.00109792	0.742188	0.458047	0.143244	0.4646	0.949213
PGS001329	Unspecified diabetes mellitus (time-to-event)	HP:0002018	Nausea	7	-0.00103671	0.00111713	-0.928013	0.353495	0.156358	0.3637	0.949213
PGS001330	Crohn's disease [regional enteritis] (time-to-event)	HP:0002018	Nausea	7	0.000612504	0.00113567	0.539332	0.589709	0.132258	0.5944	0.949213
PGS001331	Crohns disease	HP:0002018	Nausea	7	0.0011534	0.00113075	1.02002	0.307821	0.163929	0.3121	0.949213
PGS001333	Chronic obstructive pulmonary disease (algorithmically-defined)	HP:0002018	Nausea	7	-0.000978181	0.00110148	-0.888064	0.374596	0.153292	0.3671	0.949213
PGS001339	Atrial fibrillation and flutter (time-to-event)	HP:0002018	Nausea	7	-0.00079602	0.00114291	-0.696486	0.486193	0.140466	0.4932	0.949213
PGS001344	Asthma (diagnosed by doctor)	HP:0002018	Nausea	7	0.000763436	0.00112689	0.677469	0.498175	0.139361	0.4926	0.949213
PGS001347	Family history of Alzheimer's/dementia	HP:0002018	Nausea	7	-0.000642807	0.0011523	-0.557846	0.577002	0.133116	0.588	0.949213
PGS001352	Glycated haemoglobin levels (HbA1c)	HP:0002018	Nausea	7	0.00120499	0.00111943	1.07643	0.281845	0.168924	0.2719	0.949213
PGS001359	3mm strong meridian (L)	HP:0002018	Nausea	7	0.000573683	0.00111036	0.516664	0.605439	0.131246	0.6095	0.949213
PGS001360	3mm strong meridian (R)	HP:0002018	Nausea	7	0.000732423	0.00110851	0.660726	0.508852	0.138415	0.5099	0.949213
PGS001366	6mm strong meridian (R)	HP:0002018	Nausea	7	0.00128079	0.00111083	1.15301	0.249025	0.176134	0.2514	0.949213
PGS001367	6mm weak meridian (L)	HP:0002018	Nausea	7	0.000652743	0.0011061	0.590128	0.555161	0.134682	0.5515	0.949213
PGS001370	Age asthma diagnosed	HP:0002018	Nausea	7	-0.000826367	0.00113636	-0.727208	0.467171	0.142314	0.466	0.949213
PGS001373	Age started wearing glasses or contact lenses	HP:0002018	Nausea	7	-0.00071401	0.00110842	-0.644168	0.519529	0.137501	0.5097	0.949213
PGS001377	Basophill %	HP:0002018	Nausea	7	0.000978399	0.00109936	0.889969	0.373573	0.153436	0.3756	0.949213
PGS001380	Corneal hysteresis (L)	HP:0002018	Nausea	7	0.000819084	0.00111791	0.732694	0.463818	0.142652	0.459	0.949213
PGS001382	Corneal resistance factor (L)	HP:0002018	Nausea	7	0.000787085	0.00110384	0.71304	0.475891	0.141452	0.4722	0.949213
PGS001383	Corneal resistance factor (R)	HP:0002018	Nausea	7	0.000987747	0.00111663	0.884582	0.376472	0.153032	0.3808	0.949213
PGS001386	Degree bothered by pain in arms/legs/joints in the past 3 months	HP:0002018	Nausea	7	-0.000712579	0.00112557	-0.633081	0.526742	0.136903	0.5185	0.949213
PGS001387	Degree bothered by urinary frequency/bladder irritability in the last 3 months	HP:0002018	Nausea	7	-0.000673247	0.00110461	-0.60949	0.542258	0.135664	0.5529	0.949213
PGS001395	Frequency of discomfort/pain in abdomen in last 3 months	HP:0002018	Nausea	7	0.00072381	0.00111438	0.649521	0.516065	0.137794	0.5231	0.949213
PGS001397	Frequency of walking for pleasure in last 4 weeks	HP:0002018	Nausea	7	0.00122493	0.00111379	1.09978	0.271538	0.17107	0.2751	0.949213
PGS001399	GE / gI antigen for Varicella Zoster Virus	HP:0002018	Nausea	7	-0.000673852	0.00111422	-0.604773	0.545388	0.135422	0.5647	0.949213
PGS001410	Intra-ocular pressure, corneal-compensated (R)	HP:0002018	Nausea	7	-0.00074746	0.00113765	-0.657023	0.51123	0.138208	0.5113	0.949213
PGS001413	LV stroke volume	HP:0002018	Nausea	7	-0.0011322	0.00112203	-1.00906	0.313051	0.162989	0.3196	0.949213
PGS001415	Mean FA in anterior limb of internal capsule on FA skeleton (L)	HP:0002018	Nausea	7	-0.000609841	0.00111115	-0.548838	0.583168	0.132695	0.5842	0.949213
PGS001420	Mean FA in cingulum cingulate gyrus on FA skeleton (R)	HP:0002018	Nausea	7	0.000787527	0.00114514	0.687711	0.491702	0.139952	0.4879	0.949213
PGS001421	Mean FA in cingulum hippocampus on FA skeleton (L)	HP:0002018	Nausea	7	0.000781488	0.00112217	0.696407	0.486242	0.140461	0.4925	0.949213
PGS001426	Mean FA in fornix on FA skeleton	HP:0002018	Nausea	7	-0.000622988	0.00112181	-0.555341	0.578714	0.132998	0.5827	0.949213
PGS001430	Mean FA in posterior limb of internal capsule on FA skeleton (L)	HP:0002018	Nausea	7	0.00114169	0.00110134	1.03664	0.30001	0.165372	0.3087	0.949213
PGS001432	Mean FA in posterior thalamic radiation on FA skeleton (L)	HP:0002018	Nausea	7	0.000563279	0.00110916	0.507843	0.611611	0.130864	0.6074	0.949213
PGS001433	Mean FA in posterior thalamic radiation on FA skeleton (R)	HP:0002018	Nausea	7	-0.000794695	0.00113217	-0.701919	0.482799	0.140787	0.4898	0.949213
PGS001435	Mean FA in retrolenticular part of internal capsule on FA skeleton (R)	HP:0002018	Nausea	7	-0.00100111	0.00112427	-0.890455	0.373312	0.153472	0.3716	0.949213
PGS001437	Mean FA in sagittal stratum on FA skeleton (R)	HP:0002018	Nausea	7	0.00125047	0.00113361	1.10308	0.270103	0.171377	0.2695	0.949213
PGS001439	Mean FA in superior cerebellar peduncle on FA skeleton (L)	HP:0002018	Nausea	7	-0.000995858	0.00110828	-0.898564	0.368976	0.154085	0.3763	0.949213
PGS001442	Mean FA in superior corona radiata on FA skeleton (R)	HP:0002018	Nausea	7	0.000705797	0.00113631	0.62113	0.534574	0.13627	0.5319	0.949213
PGS001443	Mean FA in superior fronto-occipital fasciculus on FA skeleton (L)	HP:0002018	Nausea	7	-0.000561783	0.00110488	-0.508456	0.611181	0.13089	0.6066	0.949213
PGS001447	Mean FA in tapetum on FA skeleton (L)	HP:0002018	Nausea	7	0.000986398	0.00112462	0.877098	0.380522	0.152475	0.3795	0.949213
PGS001452	Mean ICVF in anterior limb of internal capsule on FA skeleton (L)	HP:0002018	Nausea	7	0.000734844	0.00112446	0.65351	0.513491	0.138014	0.5127	0.949213
PGS001455	Mean ICVF in cerebral peduncle on FA skeleton (L)	HP:0002018	Nausea	7	-0.00085842	0.0011172	-0.768366	0.442347	0.144915	0.4408	0.949213
PGS001456	Mean ICVF in cerebral peduncle on FA skeleton (R)	HP:0002018	Nausea	7	-0.000939374	0.00111192	-0.84482	0.398297	0.150126	0.3962	0.949213
PGS001460	Mean ICVF in cingulum hippocampus on FA skeleton (R)	HP:0002018	Nausea	7	0.00093406	0.00110528	0.84509	0.398146	0.150146	0.3997	0.949213
PGS001461	Mean ICVF in external capsule on FA skeleton (L)	HP:0002018	Nausea	7	0.000674455	0.00110324	0.611343	0.541031	0.13576	0.5315	0.949213
PGS001463	Mean ICVF in fornix cres+stria terminalis on FA skeleton (L)	HP:0002018	Nausea	7	0.000760294	0.00110564	0.687652	0.491739	0.139949	0.4904	0.949213
PGS001466	Mean ICVF in genu of corpus callosum on FA skeleton	HP:0002018	Nausea	7	-0.000876595	0.00110991	-0.789793	0.429728	0.146326	0.432	0.949213
PGS001469	Mean ICVF in medial lemniscus on FA skeleton (L)	HP:0002018	Nausea	7	-0.000677271	0.001121	-0.604168	0.54579	0.135391	0.5431	0.949213
PGS001473	Mean ICVF in posterior corona radiata on FA skeleton (R)	HP:0002018	Nausea	7	-0.000653918	0.00111033	-0.588938	0.555959	0.134623	0.5561	0.949213
PGS001474	Mean ICVF in posterior limb of internal capsule on FA skeleton (L)	HP:0002018	Nausea	7	-0.000577258	0.00110988	-0.520108	0.603037	0.131397	0.6034	0.949213
PGS001475	Mean ICVF in posterior limb of internal capsule on FA skeleton (R)	HP:0002018	Nausea	7	-0.000766009	0.00110942	-0.690457	0.489974	0.140112	0.4916	0.949213
PGS001476	Mean ICVF in posterior thalamic radiation on FA skeleton (L)	HP:0002018	Nausea	7	-0.000686789	0.00112143	-0.612421	0.540318	0.135816	0.5413	0.949213
PGS001478	Mean ICVF in retrolenticular part of internal capsule on FA skeleton (L)	HP:0002018	Nausea	7	-0.000804338	0.00112509	-0.714907	0.474737	0.141564	0.4819	0.949213
PGS001479	Mean ICVF in retrolenticular part of internal capsule on FA skeleton (R)	HP:0002018	Nausea	7	-0.00129888	0.00111881	-1.16095	0.245779	0.17691	0.2531	0.949213
PGS001482	Mean ICVF in superior cerebellar peduncle on FA skeleton (L)	HP:0002018	Nausea	7	-0.000553267	0.00111701	-0.495309	0.620428	0.130332	0.6145	0.949213
PGS001483	Mean ICVF in superior cerebellar peduncle on FA skeleton (R)	HP:0002018	Nausea	7	-0.000951155	0.00111694	-0.851572	0.394538	0.15061	0.3854	0.949213
PGS001484	Mean ICVF in superior corona radiata on FA skeleton (L)	HP:0002018	Nausea	7	-0.000952527	0.00110405	-0.862756	0.388359	0.15142	0.3839	0.949213
PGS001485	Mean ICVF in superior corona radiata on FA skeleton (R)	HP:0002018	Nausea	7	-0.000875328	0.00110034	-0.79551	0.426397	0.146709	0.4415	0.949213
PGS001489	Mean ICVF in superior longitudinal fasciculus on FA skeleton (R)	HP:0002018	Nausea	7	-0.00107028	0.00112127	-0.95453	0.339913	0.158466	0.3381	0.949213
PGS001491	Mean ICVF in uncinate fasciculus on FA skeleton (L)	HP:0002018	Nausea	7	0.00118708	0.00110976	1.06967	0.284877	0.168311	0.2893	0.949213
PGS001492	Mean ICVF in uncinate fasciculus on FA skeleton (R)	HP:0002018	Nausea	7	0.00122546	0.00110939	1.10463	0.269434	0.171521	0.2736	0.949213
PGS001495	Mean ISOVF in body of corpus callosum on FA skeleton	HP:0002018	Nausea	7	-0.00120908	0.00115069	-1.05075	0.293483	0.166616	0.3002	0.949213
PGS001497	Mean ISOVF in cingulum cingulate gyrus on FA skeleton (R)	HP:0002018	Nausea	7	-0.00123128	0.00112317	-1.09625	0.27308	0.170743	0.2779	0.949213
PGS001499	Mean ISOVF in fornix on FA skeleton	HP:0002018	Nausea	7	0.000944657	0.0011199	0.843519	0.399023	0.150034	0.3892	0.949213
PGS001502	Mean ISOVF in sagittal stratum on FA skeleton (L)	HP:0002018	Nausea	7	-0.000684104	0.00112168	-0.609892	0.541992	0.135685	0.5359	0.949213
PGS001503	Mean ISOVF in sagittal stratum on FA skeleton (R)	HP:0002018	Nausea	7	-0.000721417	0.00110125	-0.655087	0.512475	0.138101	0.5115	0.949213
PGS001504	Mean ISOVF in superior cerebellar peduncle on FA skeleton (R)	HP:0002018	Nausea	7	0.000918222	0.00111741	0.82174	0.411308	0.148501	0.4153	0.949213
PGS001519	Position of pulse wave notch	HP:0002018	Nausea	7	0.000613385	0.00111102	0.552091	0.580938	0.132846	0.5724	0.949213
PGS001539	Volume of brain stem + 4th ventricle	HP:0002018	Nausea	7	-0.00113951	0.00109334	-1.04223	0.297413	0.165863	0.2996	0.949213
PGS001540	Volume of brain, grey+white matter	HP:0002018	Nausea	7	-0.000903956	0.00109359	-0.826593	0.408551	0.148839	0.404	0.949213
PGS001541	Volume of brain, grey+white matter (normalised for head size)	HP:0002018	Nausea	7	0.000832309	0.00111844	0.744171	0.456847	0.143369	0.4573	0.949213
PGS001545	Volume of grey matter (normalised for head size)	HP:0002018	Nausea	7	0.000648554	0.00110657	0.586094	0.557868	0.134482	0.5598	0.949213
PGS001548	Volume of grey matter in Central Opercular Cortex (L)	HP:0002018	Nausea	7	-0.00102928	0.00109867	-0.936844	0.348934	0.157053	0.3414	0.949213
PGS001549	Volume of grey matter in Central Opercular Cortex (R)	HP:0002018	Nausea	7	-0.000794154	0.00111218	-0.714052	0.475265	0.141513	0.4788	0.949213
PGS001550	Volume of grey matter in Cingulate Gyrus, anterior division (L)	HP:0002018	Nausea	7	0.001035	0.00111203	0.930726	0.35209	0.156571	0.348	0.949213
PGS001551	Volume of grey matter in Cingulate Gyrus, anterior division (R)	HP:0002018	Nausea	7	0.000913575	0.00109338	0.835555	0.40349	0.149469	0.4087	0.949213
PGS001553	Volume of grey matter in Crus I Cerebellum (R)	HP:0002018	Nausea	7	-0.000722677	0.00111464	-0.64835	0.516822	0.13773	0.5164	0.949213
PGS001554	Volume of grey matter in Crus II Cerebellum (L)	HP:0002018	Nausea	7	-0.000854087	0.00111883	-0.763373	0.445317	0.144592	0.4468	0.949213
PGS001557	Volume of grey matter in Frontal Operculum Cortex (L)	HP:0002018	Nausea	7	-0.0011975	0.00111425	-1.07472	0.282611	0.168768	0.2819	0.949213
PGS001558	Volume of grey matter in Frontal Orbital Cortex (L)	HP:0002018	Nausea	7	-0.000836813	0.00110353	-0.758307	0.448343	0.144266	0.4473	0.949213
PGS001560	Volume of grey matter in Frontal Pole (L)	HP:0002018	Nausea	7	0.000868911	0.00111656	0.778202	0.436528	0.145558	0.4361	0.949213
PGS001563	Volume of grey matter in Hippocampus (L)	HP:0002018	Nausea	7	0.00067492	0.00112113	0.602001	0.547231	0.135281	0.5422	0.949213
PGS001566	Volume of grey matter in I-IV Cerebellum (R)	HP:0002018	Nausea	7	0.00061627	0.00111216	0.554121	0.579548	0.132941	0.5851	0.949213
PGS001568	Volume of grey matter in Inferior Temporal Gyrus, posterior division (L)	HP:0002018	Nausea	7	0.00105893	0.00111031	0.953732	0.340317	0.158402	0.3389	0.949213
PGS001570	Volume of grey matter in Insular Cortex (R)	HP:0002018	Nausea	7	-0.0006521	0.00111723	-0.583675	0.559495	0.134362	0.5608	0.949213
PGS001576	Volume of grey matter in Lingual Gyrus (R)	HP:0002018	Nausea	7	-0.000562858	0.00112105	-0.502079	0.615659	0.130618	0.6152	0.949213
PGS001580	Volume of grey matter in Occipital Fusiform Gyrus (L)	HP:0002018	Nausea	7	-0.000614846	0.00112549	-0.546294	0.584915	0.132577	0.5815	0.949213
PGS001581	Volume of grey matter in Occipital Pole (R)	HP:0002018	Nausea	7	-0.000608178	0.00111844	-0.543772	0.586649	0.132461	0.5894	0.949213
PGS001582	Volume of grey matter in Paracingulate Gyrus (R)	HP:0002018	Nausea	7	0.00109258	0.00110598	0.987886	0.32331	0.161203	0.3209	0.949213
PGS001586	Volume of grey matter in Parahippocampal Gyrus, posterior division (R)	HP:0002018	Nausea	7	0.000783026	0.00112971	0.693122	0.488301	0.140268	0.4846	0.949213
PGS001587	Volume of grey matter in Planum Polare (L)	HP:0002018	Nausea	7	0.000684343	0.00110632	0.618578	0.536254	0.136136	0.5363	0.949213
PGS001591	Volume of grey matter in Precentral Gyrus (R)	HP:0002018	Nausea	7	-0.000741752	0.00109159	-0.679516	0.496877	0.139479	0.495	0.949213
PGS001593	Volume of grey matter in Putamen (L)	HP:0002018	Nausea	7	-0.00106512	0.00110261	-0.966002	0.334142	0.159397	0.3241	0.949213
PGS001595	Volume of grey matter in Subcallosal Cortex (L)	HP:0002018	Nausea	7	-0.00116036	0.00109899	-1.05584	0.291148	0.16707	0.283	0.949213
PGS001596	Volume of grey matter in Subcallosal Cortex (R)	HP:0002018	Nausea	7	-0.000589102	0.00111483	-0.528422	0.597256	0.131765	0.6051	0.949213
PGS001597	Volume of grey matter in Superior Frontal Gyrus (L)	HP:0002018	Nausea	7	0.000901037	0.00108457	0.830778	0.406183	0.149132	0.4069	0.949213
PGS001599	Volume of grey matter in Superior Temporal Gyrus, anterior division (L)	HP:0002018	Nausea	7	-0.000612164	0.00110499	-0.553999	0.579632	0.132935	0.5822	0.949213
PGS001601	Volume of grey matter in Supracalcarine Cortex (L)	HP:0002018	Nausea	7	-0.000642099	0.0011388	-0.563838	0.572918	0.1334	0.5724	0.949213
PGS001603	Volume of grey matter in Temporal Fusiform Cortex, anterior division (L)	HP:0002018	Nausea	7	-0.000723635	0.00111865	-0.646881	0.517771	0.13765	0.5162	0.949213
PGS001607	Volume of grey matter in Temporal Pole (R)	HP:0002018	Nausea	7	0.000595064	0.00111126	0.535483	0.592366	0.132083	0.597	0.949213
PGS001608	Volume of grey matter in Thalamus (L)	HP:0002018	Nausea	7	-0.000759694	0.00112515	-0.675191	0.49962	0.139231	0.5012	0.949213
PGS001610	Volume of grey matter in V Cerebellum (L)	HP:0002018	Nausea	7	-0.000904879	0.00112769	-0.802422	0.42239	0.147175	0.4214	0.949213
PGS001613	Volume of grey matter in Ventral Striatum (R)	HP:0002018	Nausea	7	-0.00120376	0.00109149	-1.10286	0.270199	0.171357	0.2608	0.949213
PGS001619	Volume of grey matter in Vermis VIIIb Cerebellum	HP:0002018	Nausea	7	-0.00129446	0.00111807	-1.15777	0.247076	0.176598	0.2551	0.949213
PGS001624	Volume of grey matter in VIIb Cerebellum (R)	HP:0002018	Nausea	7	-0.00112064	0.00113007	-0.991657	0.321466	0.161519	0.3195	0.949213
PGS001627	Volume of grey matter in VIIIb Cerebellum (L)	HP:0002018	Nausea	7	-0.000664503	0.00110886	-0.599269	0.549051	0.135142	0.5455	0.949213
PGS001628	Volume of grey matter in VIIIb Cerebellum (R)	HP:0002018	Nausea	7	-0.00108416	0.00113072	-0.958823	0.337746	0.158813	0.3338	0.949213
PGS001631	Volume of pallidum (L)	HP:0002018	Nausea	7	-0.00078605	0.00110418	-0.711883	0.476608	0.141382	0.4782	0.949213
PGS001633	Volume of peripheral cortical grey matter	HP:0002018	Nausea	7	-0.000975572	0.00108776	-0.896862	0.369884	0.153956	0.3726	0.949213
PGS001635	Volume of putamen (L)	HP:0002018	Nausea	7	-0.000570817	0.00110391	-0.517088	0.605143	0.131264	0.6071	0.949213
PGS001641	Volume of white matter (normalised for head size)	HP:0002018	Nausea	7	-0.00104643	0.00112817	-0.927553	0.353734	0.156321	0.3542	0.949213
PGS001643	WA FA in tract acoustic radiation (L)	HP:0002018	Nausea	7	0.00120922	0.00112202	1.07772	0.28127	0.169041	0.2796	0.949213
PGS001645	WA FA in tract anterior thalamic radiation (L)	HP:0002018	Nausea	7	-0.000734911	0.0010974	-0.669684	0.503125	0.138918	0.5016	0.949213
PGS001650	WA FA in tract forceps major	HP:0002018	Nausea	7	0.00115085	0.00110912	1.03762	0.299554	0.165458	0.3061	0.949213
PGS001651	WA FA in tract forceps minor	HP:0002018	Nausea	7	0.000936342	0.00111768	0.837755	0.402253	0.149624	0.404	0.949213
PGS001654	WA FA in tract inferior longitudinal fasciculus (L)	HP:0002018	Nausea	7	0.00105263	0.00109517	0.961158	0.336571	0.159003	0.3444	0.949213
PGS001656	WA FA in tract posterior thalamic radiation (L)	HP:0002018	Nausea	7	0.0010669	0.00109479	0.974527	0.329895	0.160096	0.3311	0.949213
PGS001659	WA FA in tract uncinate fasciculus (L)	HP:0002018	Nausea	7	-0.000618576	0.0011045	-0.560051	0.575498	0.13322	0.5825	0.949213
PGS001661	WA ICVF in tract acoustic radiation (L)	HP:0002018	Nausea	7	0.000943221	0.00111554	0.845529	0.397901	0.150177	0.3919	0.949213
PGS001662	WA ICVF in tract acoustic radiation (R)	HP:0002018	Nausea	7	0.00106022	0.00112138	0.945463	0.344519	0.157739	0.3376	0.949213
PGS001663	WA ICVF in tract anterior thalamic radiation (L)	HP:0002018	Nausea	7	0.000738308	0.00110367	0.668956	0.503589	0.138877	0.4991	0.949213
PGS001669	WA ICVF in tract forceps major	HP:0002018	Nausea	7	0.000653329	0.00110873	0.58926	0.555743	0.134639	0.5636	0.949213
PGS001671	WA ICVF in tract inferior fronto-occipital fasciculus (L)	HP:0002018	Nausea	7	-0.00061941	0.00110618	-0.559956	0.575563	0.133216	0.5715	0.949213
PGS001673	WA ICVF in tract inferior longitudinal fasciculus (L)	HP:0002018	Nausea	7	-0.000602186	0.00111116	-0.541942	0.58791	0.132377	0.5853	0.949213
PGS001674	WA ICVF in tract inferior longitudinal fasciculus (R)	HP:0002018	Nausea	7	-0.000586759	0.00112071	-0.523559	0.600634	0.131549	0.6106	0.949213
PGS001677	WA ICVF in tract middle cerebellar peduncle	HP:0002018	Nausea	7	0.000739244	0.00110341	0.669962	0.502947	0.138934	0.4973	0.949213
PGS001681	WA ICVF in tract posterior thalamic radiation (R)	HP:0002018	Nausea	7	-0.000795829	0.00111126	-0.716147	0.473971	0.141639	0.4708	0.949213
PGS001683	WA ICVF in tract superior longitudinal fasciculus (R)	HP:0002018	Nausea	7	-0.000852797	0.00112062	-0.761006	0.446729	0.144439	0.4422	0.949213
PGS001685	WA ICVF in tract superior thalamic radiation (R)	HP:0002018	Nausea	7	-0.000630644	0.00110974	-0.56828	0.569899	0.133613	0.5674	0.949213
PGS001686	WA ICVF in tract uncinate fasciculus (L)	HP:0002018	Nausea	7	0.00111419	0.00110555	1.00782	0.313643	0.162884	0.3077	0.949213
PGS001687	WA ICVF in tract uncinate fasciculus (R)	HP:0002018	Nausea	7	0.000847494	0.00110611	0.766191	0.443639	0.144774	0.4394	0.949213
PGS001695	WA ISOVF in tract inferior longitudinal fasciculus (L)	HP:0002018	Nausea	7	-0.000610589	0.00111489	-0.547667	0.583972	0.132641	0.5903	0.949213
PGS001700	WA ISOVF in tract superior thalamic radiation (L)	HP:0002018	Nausea	7	-0.000663064	0.00111935	-0.592367	0.553661	0.134794	0.5525	0.949213
PGS001701	WA ISOVF in tract superior thalamic radiation (R)	HP:0002018	Nausea	7	0.000888667	0.00111863	0.794422	0.427029	0.146636	0.4156	0.949213
PGS001703	WA ISOVF in tract uncinate fasciculus (R)	HP:0002018	Nausea	7	-0.000636074	0.00108826	-0.584484	0.55895	0.134402	0.5647	0.949213
PGS001704	WA L1 in tract forceps minor	HP:0002018	Nausea	7	-0.00104432	0.00110394	-0.945996	0.344247	0.157781	0.3424	0.949213
PGS001706	WA L1 in tract inferior fronto-occipital fasciculus (R)	HP:0002018	Nausea	7	0.00056482	0.00110268	0.512225	0.608541	0.131053	0.6152	0.949213
PGS001707	WA L1 in tract inferior longitudinal fasciculus (L)	HP:0002018	Nausea	7	-0.000803357	0.00112871	-0.711747	0.476692	0.141374	0.485	0.949213
PGS001712	WA L1 in tract superior thalamic radiation (R)	HP:0002018	Nausea	7	0.000717352	0.00111118	0.645579	0.518615	0.137578	0.5113	0.949213
PGS001713	WA L1 in tract uncinate fasciculus (L)	HP:0002018	Nausea	7	-0.000607287	0.0011135	-0.545383	0.585541	0.132535	0.5871	0.949213
PGS001714	WA L2 in tract acoustic radiation (R)	HP:0002018	Nausea	7	-0.000631909	0.00112948	-0.559469	0.575895	0.133193	0.5673	0.949213
PGS001721	WA L2 in tract inferior fronto-occipital fasciculus (L)	HP:0002018	Nausea	7	-0.00109634	0.00112154	-0.977533	0.328405	0.160344	0.3333	0.949213
PGS001723	WA L2 in tract inferior longitudinal fasciculus (L)	HP:0002018	Nausea	7	-0.000692505	0.00112741	-0.614243	0.539114	0.13591	0.5405	0.949213
PGS001733	WA L3 in tract cingulate gyrus part of cingulum (R)	HP:0002018	Nausea	7	-0.000606372	0.00109559	-0.553464	0.579998	0.13291	0.5812	0.949213
PGS001738	WA L3 in tract inferior longitudinal fasciculus (R)	HP:0002018	Nausea	7	0.000601774	0.00111173	0.541294	0.588356	0.132347	0.5942	0.949213
PGS001739	WA L3 in tract superior longitudinal fasciculus (L)	HP:0002018	Nausea	7	0.00115442	0.00111932	1.03136	0.302476	0.164912	0.3046	0.949213
PGS001740	WA L3 in tract superior thalamic radiation (L)	HP:0002018	Nausea	7	-0.000800949	0.0011251	-0.71189	0.476603	0.141382	0.4817	0.949213
PGS001743	WA L3 in tract uncinate fasciculus (R)	HP:0002018	Nausea	7	-0.000792503	0.00110082	-0.71992	0.471645	0.141868	0.4687	0.949213
PGS001744	WA MD in tract acoustic radiation (R)	HP:0002018	Nausea	7	-0.00129664	0.00113197	-1.14548	0.252128	0.175403	0.2568	0.949213
PGS001749	WA MD in tract forceps minor	HP:0002018	Nausea	7	-0.000864055	0.00110062	-0.785059	0.432498	0.146011	0.4354	0.949213
PGS001752	WA MD in tract inferior longitudinal fasciculus (L)	HP:0002018	Nausea	7	-0.000993531	0.00112683	-0.881702	0.378027	0.152817	0.3732	0.949213
PGS001754	WA MD in tract superior longitudinal fasciculus (L)	HP:0002018	Nausea	7	0.000764207	0.00110938	0.688858	0.49098	0.140019	0.4817	0.949213
PGS001755	WA MD in tract superior thalamic radiation (L)	HP:0002018	Nausea	7	-0.000789022	0.00110702	-0.712743	0.476075	0.141434	0.4862	0.949213
PGS001757	WA MD in tract uncinate fasciculus (L)	HP:0002018	Nausea	7	0.00121248	0.00111828	1.08424	0.278368	0.169637	0.2749	0.949213
PGS001758	WA MD in tract uncinate fasciculus (R)	HP:0002018	Nausea	7	-0.000947822	0.00110545	-0.857411	0.391305	0.151032	0.3881	0.949213
PGS001759	WA MO in tract forceps minor	HP:0002018	Nausea	7	0.000886982	0.00112662	0.787295	0.431188	0.146159	0.4242	0.949213
PGS001762	WA MO in tract posterior thalamic radiation (L)	HP:0002018	Nausea	7	-0.00103013	0.00113229	-0.909777	0.363033	0.154942	0.3693	0.949213
PGS001763	WA MO in tract posterior thalamic radiation (R)	HP:0002018	Nausea	7	0.000888478	0.00112649	0.788717	0.430357	0.146254	0.4325	0.949213
PGS001765	WA MO in tract superior thalamic radiation (R)	HP:0002018	Nausea	7	0.000637874	0.00112138	0.56883	0.569526	0.133639	0.5678	0.949213
PGS001766	WA OD in tract corticospinal tract (L)	HP:0002018	Nausea	7	-0.00073743	0.00110323	-0.66843	0.503924	0.138847	0.4594	0.949213
PGS001771	WA OD in tract superior thalamic radiation (R)	HP:0002018	Nausea	7	-0.000651621	0.00110597	-0.589184	0.555794	0.134635	0.5633	0.949213
PGS001772	ZEBRA antigen for Epstein-Barr Virus	HP:0002018	Nausea	7	0.00106005	0.00113738	0.932011	0.351426	0.156672	0.3414	0.949213
PGS001779	Brugada syndrome	HP:0002018	Nausea	7	-0.00115506	0.00113142	-1.0209	0.307408	0.164004	0.3084	0.949213
PGS001785	Acute appendicitis	HP:0002018	Nausea	7	0.000698672	0.00109439	0.638415	0.523265	0.13719	0.5208	0.949213
PGS001786	Appendectomy	HP:0002018	Nausea	7	-0.000757102	0.00110533	-0.684957	0.493438	0.139793	0.495	0.949213
PGS001788	Chronic obstructive pulmonary disease	HP:0002018	Nausea	7	0.00118036	0.0011167	1.05701	0.290615	0.167174	0.293	0.949213
PGS001790	Heart Failure	HP:0002018	Nausea	7	0.00118411	0.0011082	1.0685	0.285405	0.168205	0.2876	0.949213
PGS001792	Primary open-angle glaucoma	HP:0002018	Nausea	7	-0.000653433	0.00109147	-0.598675	0.549447	0.135112	0.5503	0.949213
PGS001801	FEV1/FVC ratio	HP:0002018	Nausea	7	0.000848837	0.00113976	0.744752	0.456496	0.143405	0.4558	0.949213
PGS001985	logMAR in round (left/right)	HP:0002018	Nausea	7	0.000669276	0.00112549	0.594655	0.552131	0.134909	0.5482	0.949213
PGS002022	Nontoxic multinodular goiter	HP:0002018	Nausea	7	0.001134	0.00110838	1.02311	0.30636	0.164196	0.3057	0.949213
PGS002023	Thyrotoxicosis with or without goiter	HP:0002018	Nausea	7	-0.000630935	0.00112874	-0.558974	0.576232	0.133169	0.5711	0.949213
PGS002029	Disorders of lipoid metabolism	HP:0002018	Nausea	7	-0.00121382	0.00109078	-1.11281	0.265905	0.172287	0.26	0.949213
PGS002034	Congenital deficiency of other clotting factors (including factor VII)	HP:0002018	Nausea	7	-0.00118637	0.00111177	-1.0671	0.286036	0.168079	0.2613	0.949213
PGS002035	Dementias	HP:0002018	Nausea	7	-0.000653762	0.00115402	-0.566508	0.571102	0.133528	0.576	0.949213
PGS002042	Corneal dystrophy	HP:0002018	Nausea	7	-0.00118315	0.00111089	-1.06505	0.286961	0.167895	0.3056	0.949213
PGS002044	Cataract	HP:0002018	Nausea	7	0.00114453	0.00111319	1.02816	0.303981	0.164633	0.3033	0.949213
PGS002046	Otosclerosis	HP:0002018	Nausea	7	-0.000697753	0.00112929	-0.617868	0.536722	0.136099	0.5338	0.949213
PGS002050	Atrial fibrillation and flutter	HP:0002018	Nausea	7	-0.0010463	0.00113604	-0.921004	0.357142	0.15581	0.3579	0.949213
PGS002056	Phlebitis and thrombophlebitis	HP:0002018	Nausea	7	0.00113913	0.00109472	1.04057	0.298181	0.165717	0.2917	0.949213
PGS002057	Varicose veins	HP:0002018	Nausea	7	0.00126691	0.0011222	1.12896	0.259031	0.173816	0.2554	0.949213
PGS002058	Hemorrhoids	HP:0002018	Nausea	7	-0.000646464	0.00113177	-0.571197	0.56792	0.133753	0.5658	0.949213
PGS002062	Chronic airway obstruction	HP:0002018	Nausea	7	0.000814672	0.00111341	0.731693	0.464428	0.14259	0.465	0.949213
PGS002065	Inguinal hernia	HP:0002018	Nausea	7	0.000995623	0.00112218	0.887226	0.375048	0.15323	0.3768	0.949213
PGS002066	Ulcerative colitis	HP:0002018	Nausea	7	0.000635026	0.00110906	0.572582	0.566982	0.13382	0.5664	0.949213
PGS002070	Anal and rectal polyp	HP:0002018	Nausea	7	0.000595038	0.00110795	0.537063	0.591274	0.132154	0.5962	0.949213
PGS002071	Other chronic nonalcoholic liver disease	HP:0002018	Nausea	7	0.000907081	0.00112242	0.808144	0.419089	0.147565	0.4278	0.949213
PGS002076	Hyperplasia of prostate	HP:0002018	Nausea	7	-0.00108484	0.00111645	-0.97168	0.331309	0.159862	0.3315	0.949213
PGS002079	Irregular menstrual cycle/bleeding	HP:0002018	Nausea	7	-0.000928487	0.00112382	-0.826192	0.408778	0.148811	0.4033	0.949213
PGS002085	Seborrheic keratosis	HP:0002018	Nausea	7	-0.000872314	0.00108736	-0.802228	0.422501	0.147162	0.4279	0.949213
PGS002088	Rheumatoid arthritis	HP:0002018	Nausea	7	-0.000562834	0.00111987	-0.502587	0.615301	0.130639	0.609	0.949213
PGS002089	Ankylosing spondylitis	HP:0002018	Nausea	7	0.000850394	0.0011468	0.741537	0.458441	0.143203	0.4411	0.949213
PGS002090	Other arthropathies	HP:0002018	Nausea	7	0.000794531	0.00109655	0.724574	0.468785	0.142152	0.4744	0.949213
PGS002093	Hallux valgus (Bunion)	HP:0002018	Nausea	7	0.00102073	0.0011209	0.910637	0.36258	0.155008	0.3575	0.949213
PGS002102	Apolipoprotein B	HP:0002018	Nausea	7	0.000599555	0.00112944	0.530843	0.595578	0.131874	0.5924	0.949213
PGS002113	Depression possibly related to stressful or traumatic event	HP:0002018	Nausea	7	-0.00110368	0.00110177	-1.00173	0.316575	0.162367	0.3159	0.949213
PGS002116	P duration	HP:0002018	Nausea	7	-0.0010245	0.00113311	-0.904148	0.366009	0.15451	0.3703	0.949213
PGS002117	PP interval	HP:0002018	Nausea	7	-0.000866566	0.00111414	-0.777786	0.436773	0.145531	0.4265	0.949213
PGS002119	QT interval	HP:0002018	Nausea	7	0.00119007	0.00111467	1.06764	0.285791	0.168128	0.283	0.949213
PGS002121	RR interval	HP:0002018	Nausea	7	-0.000648749	0.00111058	-0.584152	0.559174	0.134386	0.5541	0.949213
PGS002123	Red blood cell (erythrocyte) count	HP:0002018	Nausea	7	-0.00117936	0.00110598	-1.06635	0.286373	0.168012	0.2912	0.949213
PGS002129	Length of menstrual cycle	HP:0002018	Nausea	7	-0.000891043	0.00112114	-0.794764	0.426831	0.146659	0.4213	0.949213
PGS002130	Testosterone (female only)	HP:0002018	Nausea	7	0.00076795	0.00112399	0.683236	0.494525	0.139693	0.5	0.949213
PGS002133	Body fat percentage	HP:0002018	Nausea	7	-0.000805394	0.00109593	-0.734893	0.462477	0.142789	0.4709	0.949213
PGS002135	Fluid intelligence score	HP:0002018	Nausea	7	-0.000674255	0.00112344	-0.60017	0.548451	0.135188	0.5576	0.949213
PGS002142	Haemoglobin concentration	HP:0002018	Nausea	7	0.000641492	0.00109988	0.583238	0.559789	0.134341	0.5695	0.949213
PGS002145	Headaches for 3+ months	HP:0002018	Nausea	7	0.0010358	0.00110186	0.940047	0.347289	0.157307	0.3431	0.949213
PGS002147	Immature reticulocyte fraction	HP:0002018	Nausea	7	0.000666777	0.00111552	0.597726	0.55008	0.135064	0.5429	0.949213
PGS002150	LDL direct	HP:0002018	Nausea	7	0.000681459	0.0011197	0.608608	0.542843	0.135619	0.5399	0.949213
PGS002151	Handedness (chirality/laterality)	HP:0002018	Nausea	7	0.000833256	0.00112331	0.741785	0.458291	0.143219	0.46	0.949213
PGS002153	General happiness with own health	HP:0002018	Nausea	7	0.00121541	0.00111392	1.09111	0.275334	0.170268	0.2796	0.949213
PGS002155	Ease of skin tanning	HP:0002018	Nausea	7	0.0010888	0.00111297	0.978281	0.328036	0.160406	0.3198	0.949213
PGS002157	Alkaline phosphatase	HP:0002018	Nausea	7	-0.00116048	0.00108944	-1.06521	0.286888	0.167909	0.2855	0.949213
PGS002159	Aspartate aminotransferase	HP:0002018	Nausea	7	0.00122196	0.00110901	1.10184	0.270643	0.171262	0.266	0.949213
PGS002160	Total bilirubin	HP:0002018	Nausea	7	-0.00115992	0.00112377	-1.03217	0.302096	0.164982	0.3022	0.949213
PGS002163	Creatinine	HP:0002018	Nausea	7	-0.000828638	0.00113075	-0.732824	0.463739	0.14266	0.4601	0.949213
PGS002166	QRS duration	HP:0002018	Nausea	7	-0.0011558	0.00111095	-1.04037	0.298276	0.1657	0.2989	0.949213
PGS002167	Eosinophil percentage	HP:0002018	Nausea	7	0.000686548	0.00112241	0.611672	0.540813	0.135777	0.5361	0.949213
PGS002168	Whole body fat-free mass	HP:0002018	Nausea	7	0.000704367	0.00110077	0.639887	0.522308	0.137269	0.5188	0.949213
PGS002176	Hip circumference	HP:0002018	Nausea	7	-0.000693652	0.00110082	-0.630126	0.528673	0.136745	0.5248	0.949213
PGS002179	Impedance of whole body	HP:0002018	Nausea	7	-0.000604743	0.00109233	-0.553628	0.579886	0.132918	0.5755	0.949213
PGS002181	Lipoprotein A	HP:0002018	Nausea	7	-0.00104007	0.00111605	-0.931917	0.351475	0.156664	0.3527	0.949213
PGS002187	Neutrophil count	HP:0002018	Nausea	7	-0.000545663	0.00109237	-0.499521	0.617459	0.13051	0.6133	0.949213
PGS002189	Mean platelet (thrombocyte) volume	HP:0002018	Nausea	7	-0.000715871	0.00111398	-0.642622	0.520532	0.137417	0.5174	0.949213
PGS002194	Reticulocyte count	HP:0002018	Nausea	7	0.000961326	0.00110405	0.870726	0.383992	0.152004	0.3931	0.949213
PGS002195	Sex hormone binding globulin (SHBG)	HP:0002018	Nausea	7	-0.00104708	0.00112772	-0.928494	0.353246	0.156395	0.3554	0.949213
PGS002196	Sleep duration	HP:0002018	Nausea	7	0.000926875	0.0011187	0.828528	0.407455	0.148975	0.4088	0.949213
PGS002201	Waist circumference	HP:0002018	Nausea	7	0.000726302	0.00108443	0.669754	0.50308	0.138922	0.5067	0.949213
PGS002202	Whole body water mass	HP:0002018	Nausea	7	0.000706451	0.00110165	0.641264	0.521413	0.137344	0.515	0.949213
PGS002205	Testosterone (male only)	HP:0002018	Nausea	7	0.000872489	0.00112665	0.774407	0.438767	0.145309	0.4272	0.949213
PGS002212	Daytime dozing / sleeping (narcolepsy)	HP:0002018	Nausea	7	-0.000653979	0.00110852	-0.589956	0.555277	0.134674	0.5518	0.949213
PGS002214	Neutrophil percentage	HP:0002018	Nausea	7	-0.000814359	0.00109143	-0.746143	0.455655	0.143493	0.453	0.949213
PGS002226	Sodium in urine	HP:0002018	Nausea	7	-0.00120849	0.00110897	-1.08974	0.275937	0.170142	0.2689	0.949213
PGS002231	Qualifications (years of education)	HP:0002018	Nausea	7	0.0010437	0.00110518	0.944376	0.345074	0.157652	0.3382	0.949213
PGS002236	Ascending aorta diameter (MRI-derived)	HP:0002018	Nausea	7	0.00105374	0.00112392	0.937554	0.34857	0.157109	0.3509	0.949213
PGS002242	Breast cancer	HP:0002018	Nausea	7	0.000859697	0.00111784	0.769072	0.441927	0.144961	0.4484	0.949213
PGS002247	Melanoma	HP:0002018	Nausea	7	0.000613313	0.00112832	0.543562	0.586794	0.132451	0.589	0.949213
PGS002256	Gestational diabetes mellitus in early pregnancy	HP:0002018	Nausea	7	-0.000581982	0.00110607	-0.526172	0.598818	0.131665	0.6054	0.949213
PGS002261	Neuroblastoma	HP:0002018	Nausea	7	-0.000911019	0.00112654	-0.808687	0.418777	0.147602	0.4184	0.949213
PGS002263	Uterine fibroids	HP:0002018	Nausea	7	0.000719784	0.00113732	0.632878	0.526875	0.136892	0.5209	0.949213
PGS002267	Ascending thoracic aortic diameter	HP:0002018	Nausea	7	-0.00105986	0.00112008	-0.946241	0.344122	0.157801	0.3435	0.949213
PGS002273	COVID-19 infection	HP:0002018	Nausea	7	-0.00119348	0.001121	-1.06465	0.287143	0.167859	0.2844	0.949213
PGS002276	QTc duration	HP:0002018	Nausea	7	0.0012398	0.00110398	1.12303	0.26154	0.173252	0.2649	0.949213
PGS002279	Reduced left ventricular ejection fraction	HP:0002018	Nausea	7	-0.00107924	0.00111968	-0.963879	0.335205	0.159224	0.3328	0.949213
PGS002282	Nonalcoholic fatty liver disease	HP:0002018	Nausea	7	0.00101195	0.00110135	0.918825	0.358281	0.155641	0.3524	0.949213
PGS002288	Pelvic organ prolapse	HP:0002018	Nausea	7	0.000911038	0.00109798	0.829739	0.40677	0.149059	0.4103	0.949213
PGS002298	Esophageal cancer	HP:0002018	Nausea	7	-0.000674851	0.00108873	-0.619853	0.535414	0.136203	0.5352	0.949213
PGS002303	Diffuse large B-cell lymphoma	HP:0002018	Nausea	7	-0.00123607	0.0011	-1.12371	0.261252	0.173317	0.2602	0.949213
PGS002305	Chronic lymphoid leukemia	HP:0002018	Nausea	7	0.00112627	0.00109784	1.0259	0.305045	0.164437	0.3082	0.949213
PGS002311	Asthma	HP:0002018	Nausea	7	0.000653031	0.00111792	0.584147	0.559177	0.134386	0.5608	0.949213
PGS002312	Autoimmune disease	HP:0002018	Nausea	7	0.00087785	0.00111006	0.790812	0.429133	0.146394	0.4316	0.949213
PGS002314	Balding Type 1	HP:0002018	Nausea	7	-0.000627177	0.00110865	-0.565712	0.571643	0.13349	0.5792	0.949213
PGS002316	Cardiovascular disease	HP:0002018	Nausea	7	0.000587647	0.00110858	0.530089	0.5961	0.13184	0.5899	0.949213
PGS002318	Chronotype (morning person)	HP:0002018	Nausea	7	0.000662405	0.0011008	0.60175	0.547398	0.135268	0.5467	0.949213
PGS002320	Dermatologic diseases	HP:0002018	Nausea	7	0.000900694	0.00111319	0.809111	0.418533	0.147631	0.4246	0.949213
PGS002321	Diabetes (any type)	HP:0002018	Nausea	7	0.000584824	0.00110346	0.529993	0.596166	0.131836	0.5954	0.949213
PGS002323	Eczema	HP:0002018	Nausea	7	0.000610822	0.00113332	0.538968	0.58996	0.132241	0.5915	0.949213
PGS002327	Forced Vital Capacity	HP:0002018	Nausea	7	-0.00089862	0.00112263	-0.800461	0.423524	0.147043	0.4251	0.949213
PGS002333	High Light Scatter Reticulocyte Count	HP:0002018	Nausea	7	0.000937834	0.00110324	0.850076	0.395369	0.150503	0.3957	0.949213
PGS002336	Hypothyroidism	HP:0002018	Nausea	7	-0.00058551	0.00112064	-0.522479	0.601386	0.131501	0.6027	0.949213
PGS002338	Lymphocyte Count	HP:0002018	Nausea	7	0.00107442	0.00111884	0.960295	0.337005	0.158933	0.3411	0.949213
PGS002347	Respiratory and ear-nose-throat diseases	HP:0002018	Nausea	7	0.00115423	0.00111567	1.03457	0.300977	0.165191	0.2987	0.949213
PGS002725	Ischemic stroke	HP:0002018	Nausea	7	0.000757343	0.00111519	0.679114	0.497132	0.139456	0.4917	0.949213
PGS002732	Chronic elevation of alanine aminotransferase	HP:0002018	Nausea	7	0.00113682	0.00108483	1.04792	0.294784	0.166366	0.2837	0.949213
PGS002737	Endometrial cancer	HP:0002018	Nausea	7	0.00063659	0.00112338	0.566675	0.570988	0.133536	0.5569	0.949213
PGS002749	Total knee replacement	HP:0002018	Nausea	7	0.00111133	0.00109564	1.01433	0.310531	0.16344	0.3195	0.949213
PGS002755	Atopic dermatitis	HP:0002018	Nausea	7	-0.00093614	0.00114201	-0.819727	0.412455	0.148362	0.4037	0.949213
PGS002759	Depression	HP:0002018	Nausea	7	0.000833926	0.00110351	0.7557	0.449904	0.144099	0.4582	0.949213
PGS002763	Hip osteoarthritis	HP:0002018	Nausea	7	0.000759637	0.00111335	0.682296	0.495119	0.139639	0.4883	0.949213
PGS002769	Seropositive rheumatoid arthritis	HP:0002018	Nausea	7	-0.000702923	0.00112151	-0.626762	0.530876	0.136567	0.5307	0.949213
PGS002774	Incident atrial fibrillation	HP:0002018	Nausea	7	-0.00100538	0.00113509	-0.885733	0.375852	0.153118	0.3786	0.949213
PGS002776	Incident coronary artery disease	HP:0002018	Nausea	7	0.000960083	0.00110779	0.866669	0.386211	0.151706	0.3797	0.949213
PGS002787	Type 1 bipolar disorder	HP:0002018	Nausea	7	0.000976644	0.00113216	0.862637	0.388425	0.151412	0.3933	0.949213
PGS002790	Autism spectrum disorder	HP:0002018	Nausea	7	0.000687994	0.00112063	0.613934	0.539318	0.135894	0.5422	0.949213
PGS002853	BMI	HP:0002018	Nausea	7	-0.000948645	0.00108282	-0.876086	0.381072	0.1524	0.3835	0.949213
PGS002932	Fasting Plasma Glucose	HP:0002018	Nausea	7	-0.000751851	0.00111578	-0.673835	0.500482	0.139154	0.5001	0.949213
PGS002972	Height	HP:0002018	Nausea	7	-0.000745052	0.0011398	-0.653672	0.513387	0.138023	0.5173	0.949213
PGS003037	LDL	HP:0002018	Nausea	7	0.00102592	0.00111255	0.922133	0.356553	0.155898	0.3569	0.949213
PGS003043	Polyunsatturated Fatty Acids	HP:0002018	Nausea	7	-0.000642568	0.00111655	-0.575495	0.565011	0.133962	0.5646	0.949213
PGS003072	Systolic Blood Pressure	HP:0002018	Nausea	7	-0.0007322	0.00111102	-0.659032	0.509939	0.13832	0.5069	0.949213
PGS003268	estimated glomerular filtration rate (Creatine)	HP:0002018	Nausea	7	0.000696533	0.00112443	0.619455	0.535676	0.136182	0.5297	0.949213
PGS003373	Drinks per week	HP:0002018	Nausea	7	-0.000708532	0.00112342	-0.630694	0.528302	0.136776	0.5327	0.949213
PGS003383	Prostate adenocarcinoma	HP:0002018	Nausea	7	0.000572752	0.00112128	0.510801	0.609538	0.130991	0.6015	0.949213
PGS003388	Esophageal adenocarcinoma	HP:0002018	Nausea	7	-0.00115338	0.00109875	-1.04972	0.293956	0.166525	0.2983	0.949213
PGS003390	Head and neck squamous cell carcinoma	HP:0002018	Nausea	7	0.000702691	0.00113859	0.617159	0.537189	0.136062	0.5387	0.949213
PGS003391	Lung cancer	HP:0002018	Nausea	7	0.000600209	0.00112656	0.532778	0.594237	0.131961	0.5957	0.949213
PGS003393	Lung adenocarcinoma	HP:0002018	Nausea	7	0.000639181	0.00109971	0.581226	0.561144	0.134242	0.5598	0.949213
PGS003400	Obesity	HP:0002018	Nausea	7	0.00106586	0.00109509	0.973304	0.330501	0.159995	0.332	0.949213
PGS000080	Non-Hodgkin's lymphoma	HP:0000105	Enlarged kidney	8	5.6931e-05	0.00119598	0.047602	0.962037	0.284508	0.9606	0.949229
PGS000145	Depression (ICD-10 defined)	HP:0000105	Enlarged kidney	8	5.94726e-05	0.00115858	0.0513324	0.959065	0.284524	0.9551	0.949229
PGS000161	Renal cancer	HP:0000105	Enlarged kidney	8	9.07789e-05	0.00120694	0.0752143	0.940051	0.284652	0.9385	0.949229
PGS000205	Risk-taking tendency (4-domain principal component model)	HP:0000105	Enlarged kidney	8	4.56126e-05	0.00118378	0.0385315	0.969267	0.284475	0.9684	0.949229
PGS000217	Adrenomedullin (ADM) serum levels	HP:0000105	Enlarged kidney	8	3.79832e-05	0.0011851	0.0320506	0.974434	0.284456	0.9754	0.949229
PGS000249	Interleukin-18 (IL-18) serum levels	HP:0000105	Enlarged kidney	8	5.26894e-05	0.00120601	0.0436889	0.965156	0.284493	0.9702	0.949229
PGS000268	Matrix metalloproteinase-7 (MMP-7) serum levels	HP:0000105	Enlarged kidney	8	-7.00569e-05	0.00120033	-0.058365	0.953463	0.284557	0.9539	0.949229
PGS000270	N-terminal prohormone brain natriuretic peptide (NT-pro_BNP) serum levels	HP:0000105	Enlarged kidney	8	0.000101705	0.00121771	0.0835213	0.933444	0.284707	0.9355	0.949229
PGS000326	Rheumatoid-factor-negative Polyarthritis (Juvenile Idiophatic Arthritis)	HP:0000105	Enlarged kidney	8	-0.000166573	0.00119331	-0.139589	0.888996	0.285235	0.9689	0.949229
PGS000333	Prostate cancer	HP:0000105	Enlarged kidney	8	-6.50654e-05	0.00118647	-0.0548393	0.956271	0.28454	0.9569	0.949229
PGS000395	Cancer of bronchus; lung	HP:0000105	Enlarged kidney	8	9.21482e-05	0.00116871	0.0788462	0.937162	0.284675	0.9331	0.949229
PGS000656	Non-alcoholic fatty liver disease activity score	HP:0000105	Enlarged kidney	8	1.91562e-05	0.00117546	0.0162968	0.986999	0.284424	0.9869	0.949229
PGS000674	AST to ALT ratio	HP:0000105	Enlarged kidney	8	6.49473e-05	0.00117099	0.0554635	0.955774	0.284543	0.9548	0.949229
PGS000843	WHR adjusted for BMI	HP:0000105	Enlarged kidney	8	-3.04237e-05	0.00119245	-0.0255136	0.979647	0.28444	0.9797	0.949229
PGS000861	Urine Albumin-to-Creatinine ratio	HP:0000105	Enlarged kidney	8	9.35533e-05	0.00120656	0.0775374	0.938203	0.284667	0.9341	0.949229
PGS000882	25-hydroxyvitamin D	HP:0000105	Enlarged kidney	8	6.64045e-05	0.00121243	0.0547699	0.956326	0.284539	0.9581	0.949229
PGS000930	Blood clot (diagnosed by doctor)	HP:0000105	Enlarged kidney	8	-3.59643e-05	0.00118232	-0.0304185	0.975736	0.284452	0.974	0.949229
PGS000956	Right heel quantitative ultrasound index (QUI), direct entry	HP:0000105	Enlarged kidney	8	4.27462e-05	0.00121226	0.0352614	0.971874	0.284465	0.9707	0.949229
PGS000957	Essential (primary hypertension) (time-to-event)	HP:0000105	Enlarged kidney	8	6.55178e-05	0.00116433	0.0562707	0.955131	0.284546	0.9556	0.949229
PGS001001	Getting up in morning	HP:0000105	Enlarged kidney	8	-2.36165e-05	0.00121447	-0.0194459	0.984487	0.284429	0.9844	0.949229
PGS001036	Epstein Barr virus nuclear antigen 1 IgG seropositivity	HP:0000105	Enlarged kidney	8	-8.03147e-05	0.00118975	-0.0675055	0.946185	0.284605	0.9504	0.949229
PGS001039	Right heel bone mineral density (BMD) T-score, automated	HP:0000105	Enlarged kidney	8	4.25295e-05	0.00121225	0.035083	0.972017	0.284465	0.9735	0.949229
PGS001070	Volume of ventricular cerebrospinal fluid (normalised for head size)	HP:0000105	Enlarged kidney	8	4.92694e-05	0.00119306	0.0412967	0.967063	0.284485	0.9652	0.949229
PGS001192	Gonarthrosis [arthrosis of knee] (time-to-event)	HP:0000105	Enlarged kidney	8	2.10801e-05	0.00118257	0.0178257	0.985779	0.284426	0.9851	0.949229
PGS001243	Ankle spacing width (R)	HP:0000105	Enlarged kidney	8	5.14803e-05	0.00118255	0.0435334	0.96528	0.284493	0.9636	0.949229
PGS001308	Sjogren's syndrome/sicca syndrome	HP:0000105	Enlarged kidney	8	9.52273e-05	0.00120561	0.0789868	0.93705	0.284676	0.938	0.949229
PGS001317	Vascular/heart problems diagnosed by doctor Heart attack	HP:0000105	Enlarged kidney	8	-5.27958e-05	0.00118474	-0.044563	0.964459	0.284497	0.9657	0.949229
PGS001370	Age asthma diagnosed	HP:0000105	Enlarged kidney	8	-2.53655e-05	0.0012137	-0.0208994	0.983328	0.284431	0.9844	0.949229
PGS001377	Basophill %	HP:0000105	Enlarged kidney	8	6.62197e-05	0.00117425	0.0563932	0.955033	0.284547	0.9559	0.949229
PGS001378	Basophill count	HP:0000105	Enlarged kidney	8	7.21031e-05	0.00116826	0.0617181	0.950793	0.284574	0.9495	0.949229
PGS001385	Degree bothered by headaches in the last 3 months	HP:0000105	Enlarged kidney	8	1.9909e-05	0.00118577	0.0167899	0.986606	0.284425	0.9846	0.949229
PGS001404	Heel bone mineral density (BMD) (R)	HP:0000105	Enlarged kidney	8	3.77413e-05	0.00121688	0.0310149	0.97526	0.284453	0.9761	0.949229
PGS001407	HTLV-1 gag antigen for Human T-Lymphotropic Virus 1	HP:0000105	Enlarged kidney	8	3.46031e-05	0.00120256	0.0287745	0.977047	0.284448	0.9762	0.949229
PGS001437	Mean FA in sagittal stratum on FA skeleton (R)	HP:0000105	Enlarged kidney	8	-7.46343e-05	0.00121094	-0.0616335	0.95086	0.284573	0.9553	0.949229
PGS001447	Mean FA in tapetum on FA skeleton (L)	HP:0000105	Enlarged kidney	8	-5.82627e-05	0.00120122	-0.048503	0.961319	0.284512	0.9614	0.949229
PGS001467	Mean ICVF in inferior cerebellar peduncle on FA skeleton (L)	HP:0000105	Enlarged kidney	8	-4.45436e-05	0.00118797	-0.0374956	0.970093	0.284472	0.9697	0.949229
PGS001509	Median T2star in pallidum (L)	HP:0000105	Enlarged kidney	8	-5.10678e-05	0.00118358	-0.0431469	0.965588	0.284491	0.9646	0.949229
PGS001531	Speed of sound through heel (R)	HP:0000105	Enlarged kidney	8	7.96842e-05	0.00120735	0.0659991	0.947384	0.284597	0.9522	0.949229
PGS001537	Volume of accumbens (L)	HP:0000105	Enlarged kidney	8	7.70523e-05	0.00118425	0.0650643	0.948128	0.284592	0.9467	0.949229
PGS001585	Volume of grey matter in Parahippocampal Gyrus, posterior division (L)	HP:0000105	Enlarged kidney	8	-1.65433e-05	0.00117219	-0.0141132	0.988741	0.284421	0.9875	0.949229
PGS001597	Volume of grey matter in Superior Frontal Gyrus (L)	HP:0000105	Enlarged kidney	8	-6.09174e-05	0.00115842	-0.0525865	0.958066	0.28453	0.9609	0.949229
PGS001657	WA FA in tract posterior thalamic radiation (R)	HP:0000105	Enlarged kidney	8	3.12295e-05	0.00118697	0.0263103	0.979012	0.284442	0.9797	0.949229
PGS001766	WA OD in tract corticospinal tract (L)	HP:0000105	Enlarged kidney	8	0.000261014	0.00117828	0.221521	0.824706	0.286484	0.9433	0.949229
PGS001779	Brugada syndrome	HP:0000105	Enlarged kidney	8	7.61296e-05	0.00120855	0.0629924	0.949778	0.28458	0.9488	0.949229
PGS002059	Circulatory disease NEC	HP:0000105	Enlarged kidney	8	2.7537e-05	0.00117708	0.0233943	0.981338	0.284436	0.9799	0.949229
PGS002077	Endometriosis	HP:0000105	Enlarged kidney	8	-2.32836e-05	0.00121447	-0.0191718	0.984706	0.284428	0.9851	0.949229
PGS002087	Sebaceous cyst	HP:0000105	Enlarged kidney	8	5.89968e-05	0.00122434	0.0481866	0.961572	0.284511	0.9582	0.949229
PGS002090	Other arthropathies	HP:0000105	Enlarged kidney	8	7.34749e-05	0.00117118	0.0627359	0.949982	0.284579	0.9502	0.949229
PGS002106	Calcium	HP:0000105	Enlarged kidney	8	6.9628e-05	0.00120332	0.0578632	0.953863	0.284554	0.9526	0.949229
PGS002111	Ever depressed for a whole week	HP:0000105	Enlarged kidney	8	7.69521e-05	0.00120171	0.0640353	0.948948	0.284586	0.9454	0.949229
PGS002127	Age at first live birth	HP:0000105	Enlarged kidney	8	-8.74138e-05	0.00118362	-0.0738526	0.941134	0.284643	0.9427	0.949229
PGS002141	Haematocrit percentage	HP:0000105	Enlarged kidney	8	-2.48877e-05	0.00117608	-0.0211615	0.983119	0.284432	0.9827	0.949229
PGS002178	IGF-1	HP:0000105	Enlarged kidney	8	-7.99012e-05	0.00118141	-0.0676324	0.946084	0.284606	0.9464	0.949229
PGS002184	Mean carotid IMT (intima-medial thickness) at 120/150/210/240 degrees	HP:0000105	Enlarged kidney	8	-3.62565e-05	0.00120963	-0.0299731	0.976091	0.284451	0.9745	0.949229
PGS002202	Whole body water mass	HP:0000105	Enlarged kidney	8	7.55051e-05	0.0011766	0.0641721	0.948839	0.284587	0.9509	0.949229
PGS002205	Testosterone (male only)	HP:0000105	Enlarged kidney	8	6.38665e-05	0.00120335	0.0530739	0.957678	0.284532	0.9583	0.949229
PGS002279	Reduced left ventricular ejection fraction	HP:0000105	Enlarged kidney	8	8.30215e-05	0.00119599	0.0694167	0.944664	0.284616	0.9436	0.949229
PGS002331	HbA1c	HP:0000105	Enlarged kidney	8	5.77693e-05	0.00116858	0.0494354	0.960576	0.284516	0.9594	0.949229
PGS002767	Knee osteoarthritis	HP:0000105	Enlarged kidney	8	6.90109e-05	0.00117838	0.0585642	0.953304	0.284558	0.9558	0.949229
PGS003133	Thinness	HP:0000105	Enlarged kidney	8	2.72808e-05	0.00123507	0.0220885	0.982379	0.284433	0.9807	0.949229
PGS003227	estimated glomerular filtration rate	HP:0000105	Enlarged kidney	8	4.20812e-05	0.0011847	0.0355206	0.971668	0.284466	0.972	0.949229
PGS003282	Cystatin C	HP:0000105	Enlarged kidney	8	-4.98809e-05	0.00119976	-0.0415757	0.96684	0.284486	0.9679	0.949229
PGS003389	Cervical cancer	HP:0000105	Enlarged kidney	8	3.54863e-05	0.00118462	0.029956	0.976105	0.284451	0.9788	0.949229
PGS003406	Intracranial aneurysm	HP:0000105	Enlarged kidney	8	-1.71172e-05	0.00120221	-0.0142381	0.988641	0.284421	0.9876	0.949229
PGS000135	Schizophrenia	HP:0025502	Overweight	8	0.000210327	0.00125742	0.167269	0.867173	0.129272	0.8661	0.949266
PGS000269	Myeloperoxidase (MPO) serum levels	HP:0025502	Overweight	8	-0.000209434	0.00118253	-0.177108	0.859439	0.129415	0.8604	0.949266
PGS000291	TNF-related apoptosis-inducing ligand receptor 2 (TRAIL-R2) serum levels	HP:0025502	Overweight	8	-0.000229042	0.00116806	-0.196088	0.844558	0.129714	0.8456	0.949266
PGS000460	Squamous cell carcinoma	HP:0025502	Overweight	8	-0.000204729	0.0011948	-0.171351	0.863963	0.12933	0.8669	0.949266
PGS000703	Angina	HP:0025502	Overweight	8	-0.000203214	0.0011854	-0.171432	0.863899	0.129331	0.8672	0.949266
PGS001009	PEF	HP:0025502	Overweight	8	0.000205374	0.00120112	0.170985	0.86425	0.129325	0.8616	0.949266
PGS001070	Volume of ventricular cerebrospinal fluid (normalised for head size)	HP:0025502	Overweight	8	0.000199771	0.00119399	0.167314	0.867137	0.129272	0.8673	0.949266
PGS001115	Paracetamol use self-reported	HP:0025502	Overweight	8	-0.000217595	0.00118896	-0.183012	0.854804	0.129505	0.8565	0.949266
PGS001192	Gonarthrosis [arthrosis of knee] (time-to-event)	HP:0025502	Overweight	8	-0.000209086	0.00118348	-0.17667	0.859783	0.129408	0.8628	0.949266
PGS001326	Emphysema	HP:0025502	Overweight	8	-0.000221576	0.00119357	-0.185641	0.852742	0.129546	0.8554	0.949266
PGS001347	Family history of Alzheimer's/dementia	HP:0025502	Overweight	8	0.000243689	0.00123162	0.19786	0.843172	0.129744	0.8515	0.949266
PGS001367	6mm weak meridian (L)	HP:0025502	Overweight	8	-0.000200313	0.00118226	-0.169433	0.865471	0.129302	0.8628	0.949266
PGS001368	6mm weak meridian (R)	HP:0025502	Overweight	8	-0.000223557	0.00117983	-0.189483	0.849731	0.129607	0.8556	0.949266
PGS001384	Degree bothered by feeling tired all the time in the last 3 months	HP:0025502	Overweight	8	-0.000213638	0.00116579	-0.183256	0.854613	0.129508	0.8591	0.949266
PGS001442	Mean FA in superior corona radiata on FA skeleton (R)	HP:0025502	Overweight	8	-0.000220145	0.00121455	-0.181256	0.856182	0.129478	0.8549	0.949266
PGS001464	Mean ICVF in fornix cres+stria terminalis on FA skeleton (R)	HP:0025502	Overweight	8	-0.000208787	0.00118689	-0.175912	0.860378	0.129397	0.8658	0.949266
PGS001584	Volume of grey matter in Parahippocampal Gyrus, anterior division (R)	HP:0025502	Overweight	8	0.00020596	0.00119502	0.172349	0.863178	0.129344	0.8618	0.949266
PGS001637	Volume of thalamus (L)	HP:0025502	Overweight	8	0.000210169	0.00119821	0.175403	0.860778	0.129389	0.865	0.949266
PGS001751	WA MD in tract inferior fronto-occipital fasciculus (R)	HP:0025502	Overweight	8	-0.000204295	0.00118294	-0.172701	0.862901	0.12935	0.865	0.949266
PGS001765	WA MO in tract superior thalamic radiation (R)	HP:0025502	Overweight	8	-0.000208192	0.00119858	-0.173699	0.862117	0.129364	0.8616	0.949266
PGS002075	Urinary calculus	HP:0025502	Overweight	8	-0.000206418	0.00118509	-0.174179	0.86174	0.129371	0.8646	0.949266
PGS002081	Superficial cellulitis and abscess	HP:0025502	Overweight	8	-0.000227208	0.00119709	-0.1898	0.849482	0.129612	0.8463	0.949266
PGS002104	Hearing difficulty/problems	HP:0025502	Overweight	8	-0.000223847	0.00118757	-0.188492	0.850507	0.129591	0.8537	0.949266
PGS002117	PP interval	HP:0025502	Overweight	8	0.000204626	0.00119092	0.171822	0.863592	0.129337	0.8633	0.949266
PGS002129	Length of menstrual cycle	HP:0025502	Overweight	8	0.000232938	0.0011984	0.194374	0.8459	0.129686	0.8503	0.949266
PGS002163	Creatinine	HP:0025502	Overweight	8	-0.000223987	0.00120864	-0.185321	0.852993	0.129541	0.8461	0.949266
PGS002242	Breast cancer	HP:0025502	Overweight	8	0.000217606	0.00119486	0.182119	0.855505	0.129491	0.8547	0.949266
PGS002247	Melanoma	HP:0025502	Overweight	8	-0.000205067	0.00120599	-0.17004	0.864993	0.129311	0.8641	0.949266
PGS002291	Nasopharyngeal carcinoma	HP:0025502	Overweight	8	-0.000234489	0.00119882	-0.195599	0.844941	0.129706	0.8485	0.949266
PGS002730	LDL lowering in response to statin	HP:0025502	Overweight	8	-0.000234042	0.0011864	-0.197272	0.843632	0.129734	0.8457	0.949266
PGS003137	Total Cholesterol	HP:0025502	Overweight	8	0.000212382	0.00118575	0.179112	0.857865	0.129445	0.8579	0.949266
PGS003212	Sleep Apnea	HP:0025502	Overweight	8	-0.000206301	0.00120092	-0.171786	0.86362	0.129336	0.8628	0.949266
PGS003227	estimated glomerular filtration rate	HP:0025502	Overweight	8	-0.000218509	0.00118562	-0.1843	0.853794	0.129525	0.8559	0.949266
PGS000197	Spondyloarthroparthy	HP:0001371	Flexion contracture	16	-0.00163453	0.00169392	-0.964938	0.334675	0.132031	0.3385	0.949298
PGS000819	Diabetic retinopathy	HP:0001371	Flexion contracture	16	-0.00156842	0.00164275	-0.954753	0.3398	0.131204	0.3399	0.949298
PGS001390	Duodenal ulcer (time-to-event)	HP:0001371	Flexion contracture	16	0.00160697	0.00169397	0.94864	0.342901	0.130711	0.3429	0.949298
PGS001416	Mean FA in anterior limb of internal capsule on FA skeleton (R)	HP:0001371	Flexion contracture	16	-0.00161223	0.00171351	-0.940893	0.346856	0.130091	0.3431	0.949298
PGS001635	Volume of putamen (L)	HP:0001371	Flexion contracture	16	0.00160452	0.00166577	0.963227	0.335532	0.131892	0.3386	0.949298
PGS001636	Volume of putamen (R)	HP:0001371	Flexion contracture	16	0.00154337	0.00162823	0.947883	0.343286	0.13065	0.3403	0.949298
PGS002084	Sarcoidosis	HP:0001371	Flexion contracture	16	0.00161465	0.00167027	0.966704	0.333791	0.132176	0.3342	0.949298
PGS002092	Contracture of palmar fascia [Dupuytren's disease]	HP:0001371	Flexion contracture	16	0.00160502	0.00168771	0.95101	0.341697	0.130902	0.3409	0.949298
PGS002174	Heel Broadband ultrasound attenuation, direct entry	HP:0001371	Flexion contracture	16	0.00169251	0.00174018	0.972609	0.330847	0.132661	0.3352	0.949298
PGS002334	High cholesterol	HP:0001371	Flexion contracture	16	0.00160487	0.00165926	0.967216	0.333535	0.132218	0.3368	0.949298
PGS002778	Incident hypertension	HP:0001371	Flexion contracture	16	-0.00163008	0.00167413	-0.973688	0.330311	0.132749	0.3415	0.949298
PGS003381	Uterine endometrial carcinoma	HP:0001371	Flexion contracture	16	-0.00158221	0.00168248	-0.940402	0.347107	0.130052	0.3408	0.949298
PGS001624	Volume of grey matter in VIIb Cerebellum (R)	HP:0100543	Cognitive impairment	23	-0.000249115	0.00204191	-0.122001	0.902908	0.121296	0.8991	0.949304
PGS000231	C-X-C motif chemokine 16 (CXCL16) serum levels	HP:0002788	Recurrent upper respiratory tract infections	6	3.59029e-06	0.0010304	0.00348435	0.99722	0.182936	0.9977	0.949315
PGS000997	Diverticular disease of intestine (time-to-event)	HP:0002788	Recurrent upper respiratory tract infections	6	4.21064e-06	0.00105873	0.00397708	0.996827	0.182937	0.997	0.949315
PGS001329	Unspecified diabetes mellitus (time-to-event)	HP:0002788	Recurrent upper respiratory tract infections	6	5.52391e-06	0.00103435	0.00534049	0.995739	0.182937	0.9963	0.949315
PGS000655	Non-alcoholic fatty liver disease	HP:0001270	Motor delay	51	-0.00263645	0.00295361	-0.892619	0.372152	0.259615	0.3718	0.949338
PGS000830	Body mass index (female)	HP:0001270	Motor delay	51	0.00259796	0.0029245	0.888343	0.374447	0.259291	0.3733	0.949338
PGS001192	Gonarthrosis [arthrosis of knee] (time-to-event)	HP:0001270	Motor delay	51	-0.00258781	0.002959	-0.874556	0.381905	0.258256	0.3739	0.949338
PGS001618	Volume of grey matter in Vermis VIIIa Cerebellum	HP:0001270	Motor delay	51	0.00268994	0.00301292	0.892804	0.372053	0.259629	0.3729	0.949338
PGS001628	Volume of grey matter in VIIIb Cerebellum (R)	HP:0001270	Motor delay	51	0.00268517	0.00302207	0.888518	0.374353	0.259304	0.374	0.949338
PGS001657	WA FA in tract posterior thalamic radiation (R)	HP:0001270	Motor delay	51	0.0026212	0.00297	0.882559	0.377564	0.258854	0.3718	0.949338
PGS001676	WA ICVF in tract medial lemniscus (R)	HP:0001270	Motor delay	51	-0.00265101	0.00294108	-0.901371	0.367483	0.260283	0.3724	0.949338
PGS002163	Creatinine	HP:0001270	Motor delay	51	0.00266916	0.0030219	0.883273	0.377178	0.258908	0.3748	0.949338
PGS003361	Age of smoking initiation	HP:0001270	Motor delay	51	-0.00271661	0.00302302	-0.898641	0.368935	0.260074	0.3728	0.949338
PGS000324	Enthesitis-related Juvenile Idiophatic Arthritis	HP:0000716	Depression	50	0.000726036	0.00301068	0.241153	0.809457	0.714268	0.8109	0.949372
PGS001711	WA L1 in tract superior thalamic radiation (L)	HP:0000716	Depression	50	-0.000714214	0.00295641	-0.241582	0.809125	0.714277	0.8108	0.949372
PGS002045	Inflammation of the eye	HP:0000716	Depression	50	-0.000688943	0.00292426	-0.235596	0.813767	0.714156	0.8085	0.949372
PGS002055	Peripheral vascular disease, unspecified	HP:0000716	Depression	50	-0.000714358	0.00290275	-0.246097	0.805629	0.71437	0.8094	0.949372
PGS001282	Migraine (time-to-event)	HP:0000540	Hypermetropia	56	0.000370058	0.00316942	0.116759	0.907061	0.199391	0.9046	0.949378
PGS001168	Trunk fat free mass	HP:0001258	Spastic paraplegia	7	-0.000426055	0.00111082	-0.38355	0.701346	0.414101	0.7039	0.949394
PGS001141	Facial ageing (looking younger than you are)	HP:0002186	Apraxia	17	-0.00104152	0.00172406	-0.60411	0.545828	0.139097	0.5337	0.949442
PGS001423	Mean FA in corticospinal tract on FA skeleton (R)	HP:0031437	Pregnancy exposure	24	0.000986126	0.0020228	0.487506	0.625945	0.318599	0.6276	0.949442
PGS000245	Proheparin-binding EGF-like growth factor (HB-EGF) serum levels	HP:0001537	Umbilical hernia	15	-0.00211427	0.00164502	-1.28525	0.19883	0.441323	0.1955	0.949454
PGS001117	Started insulin within one year diagnosis of diabetes	HP:0001537	Umbilical hernia	15	0.00207856	0.00160766	1.29291	0.196168	0.442156	0.1953	0.949454
PGS002812	Gluteofemoral adipose tissue volumes adjusted for BMI and height	HP:0001537	Umbilical hernia	15	0.00215862	0.00165885	1.30127	0.193292	0.443071	0.195	0.949454
PGS002096	Abdominal pain	HP:0000767	Pectus excavatum	42	-0.00343935	0.00270649	-1.27078	0.203932	0.791322	0.2021	0.949458
PGS000728	Chronic kidney disease	HP:0001763	Pes planus	61	0.00273279	0.00337421	0.809904	0.418077	0.103041	0.4167	0.949461
PGS001377	Basophill %	HP:0001763	Pes planus	61	0.00256712	0.00320892	0.799994	0.423794	0.102359	0.4174	0.949461
PGS000092	Hematocrit	HP:0002021	Pyloric stenosis	6	-0.000701927	0.00103154	-0.680465	0.496277	0.067363	0.4932	0.949486
PGS000145	Depression (ICD-10 defined)	HP:0002021	Pyloric stenosis	6	0.000699649	0.00100487	0.696259	0.486335	0.0682824	0.4822	0.949486
PGS000234	Eosinophil cationic protein (ECP) serum levels	HP:0002021	Pyloric stenosis	6	-0.000725714	0.00104178	-0.69661	0.486115	0.068303	0.4908	0.949486
PGS000247	Kallikrein-11 (hK11) serum levels	HP:0002021	Pyloric stenosis	6	-0.000719863	0.00105855	-0.680044	0.496543	0.0673388	0.5007	0.949486
PGS000254	Interleukin-8 (IL-8) serum levels	HP:0002021	Pyloric stenosis	6	0.000741981	0.00103811	0.714742	0.474839	0.0693851	0.4733	0.949486
PGS000294	Vascular endothelial growth factor A (VEGF-A) serum levels	HP:0002021	Pyloric stenosis	6	0.000751758	0.00104703	0.717994	0.472832	0.069582	0.4699	0.949486
PGS000354	Any Cancer	HP:0002021	Pyloric stenosis	6	0.000776199	0.00102938	0.754046	0.450896	0.0718258	0.4638	0.949486
PGS000366	Cancer of esophagus	HP:0002021	Pyloric stenosis	6	0.000711254	0.00103597	0.686557	0.492429	0.0677152	0.4904	0.949486
PGS000543	Cancer of other female genital organs	HP:0002021	Pyloric stenosis	6	0.000752951	0.00106779	0.70515	0.480786	0.0688092	0.4827	0.949486
PGS000645	Lymphoid leukemia	HP:0002021	Pyloric stenosis	6	-0.00071671	0.00103103	-0.695139	0.487036	0.0682165	0.4978	0.949486
PGS000656	Non-alcoholic fatty liver disease activity score	HP:0002021	Pyloric stenosis	6	0.00071865	0.0010195	0.704902	0.480941	0.0687944	0.4884	0.949486
PGS000682	eGFR [ml/min/1.73m2]	HP:0002021	Pyloric stenosis	6	-0.000705452	0.00103981	-0.678443	0.497557	0.0672468	0.5042	0.949486
PGS000708	Kidney failure	HP:0002021	Pyloric stenosis	6	0.00072719	0.00102863	0.706949	0.479668	0.0689166	0.4878	0.949486
PGS000716	Early life body size	HP:0002021	Pyloric stenosis	6	0.000637867	0.00100103	0.637209	0.52405	0.064953	0.5286	0.949486
PGS000738	Vitiligo	HP:0002021	Pyloric stenosis	6	-0.000749639	0.00105244	-0.712283	0.47636	0.0692367	0.4735	0.949486
PGS000822	Urinary albumin to creatinine ratio	HP:0002021	Pyloric stenosis	6	0.000677342	0.00105337	0.643023	0.520272	0.0652677	0.5117	0.949486
PGS000840	Fasting Proinsulin	HP:0002021	Pyloric stenosis	6	-0.000650945	0.00104107	-0.625267	0.531856	0.0643155	0.5305	0.949486
PGS000844	Predicted visceral adipose tissue	HP:0002021	Pyloric stenosis	6	-0.000752892	0.00101521	-0.741612	0.458396	0.0710395	0.464	0.949486
PGS000861	Urine Albumin-to-Creatinine ratio	HP:0002021	Pyloric stenosis	6	0.000709031	0.00104649	0.677534	0.498133	0.0671947	0.4961	0.949486
PGS000943	Cholecystitis (time-to-event)	HP:0002021	Pyloric stenosis	6	-0.000797171	0.00103525	-0.770025	0.441362	0.0728554	0.47	0.949486
PGS001005	Number of self reported cancers	HP:0002021	Pyloric stenosis	6	-0.000796349	0.00105483	-0.754956	0.450351	0.0718838	0.4506	0.949486
PGS001009	PEF	HP:0002021	Pyloric stenosis	6	-0.000728195	0.00104096	-0.699543	0.484281	0.0684762	0.4903	0.949486
PGS001012	Number of falls in the last year	HP:0002021	Pyloric stenosis	6	0.00068792	0.00104088	0.660905	0.508738	0.0662536	0.513	0.949486
PGS001013	Macular degeneration	HP:0002021	Pyloric stenosis	6	0.000805602	0.00103337	0.779589	0.435711	0.0734819	0.4456	0.949486
PGS001021	Feelings of worry or anxiety	HP:0002021	Pyloric stenosis	6	-0.000796162	0.0010411	-0.764729	0.444509	0.0725117	0.4437	0.949486
PGS001044	Glucosamine intake	HP:0002021	Pyloric stenosis	6	-0.000650098	0.00102999	-0.631167	0.527992	0.0646289	0.5277	0.949486
PGS001050	Diaphragmatic hernia (time-to-event)	HP:0002021	Pyloric stenosis	6	0.000654192	0.00103585	0.631553	0.52774	0.0646496	0.5289	0.949486
PGS001073	Duration of walks	HP:0002021	Pyloric stenosis	6	-0.000713047	0.00104988	-0.679171	0.497096	0.0672886	0.5092	0.949486
PGS001080	Freq. of tiredness / lethargy in last 2 weeks	HP:0002021	Pyloric stenosis	6	0.000735103	0.00102032	0.720464	0.47131	0.0697323	0.4675	0.949486
PGS001103	Body fat percentage (left leg)	HP:0002021	Pyloric stenosis	6	-0.000774791	0.00102168	-0.758347	0.448319	0.0721008	0.4548	0.949486
PGS001115	Paracetamol use self-reported	HP:0002021	Pyloric stenosis	6	0.000684701	0.00103043	0.664479	0.506448	0.0664539	0.5032	0.949486
PGS001117	Started insulin within one year diagnosis of diabetes	HP:0002021	Pyloric stenosis	6	-0.000786367	0.00102059	-0.770501	0.44108	0.0728864	0.4442	0.949486
PGS001131	Zoster [herpes zoster] (time-to-event)	HP:0002021	Pyloric stenosis	6	0.00077696	0.00104623	0.742632	0.457778	0.0711035	0.4528	0.949486
PGS001137	Retinal detachment	HP:0002021	Pyloric stenosis	6	0.000780106	0.00102389	0.761902	0.446194	0.0723293	0.4562	0.949486
PGS001153	Folic acid or folate (Vitamin B9)	HP:0002021	Pyloric stenosis	6	-0.000758611	0.00102996	-0.736544	0.461473	0.0707228	0.4614	0.949486
PGS001158	Left leg mass (predicted)	HP:0002021	Pyloric stenosis	6	-0.000672888	0.00101533	-0.662726	0.507571	0.0663556	0.5182	0.949486
PGS001164	Testicular cancer	HP:0002021	Pyloric stenosis	6	0.000655544	0.00103264	0.634822	0.525606	0.0648246	0.5303	0.949486
PGS001165	Arm fat free mass (L)	HP:0002021	Pyloric stenosis	6	-0.000776797	0.00102363	-0.758867	0.448008	0.0721341	0.4532	0.949486
PGS001166	Leg fat free mass (L)	HP:0002021	Pyloric stenosis	6	-0.000682846	0.00101579	-0.672229	0.501504	0.0668919	0.4971	0.949486
PGS001230	Body weight	HP:0002021	Pyloric stenosis	6	-0.000744505	0.00101518	-0.733372	0.463404	0.0705257	0.4664	0.949486
PGS001251	Other interstitial pulmonary diseases (time-to-event)	HP:0002021	Pyloric stenosis	6	0.000727668	0.00100538	0.723776	0.469275	0.0699345	0.4664	0.949486
PGS001274	Osteoporosis without pathological fracture (time-to-event)	HP:0002021	Pyloric stenosis	6	0.000636248	0.00102613	0.620044	0.535288	0.0640405	0.5259	0.949486
PGS001282	Migraine (time-to-event)	HP:0002021	Pyloric stenosis	6	-0.000762692	0.00104923	-0.726905	0.467356	0.0701264	0.4667	0.949486
PGS001285	Allergic disease (hay fever, rhinitis, or eczema) (diagnosed by doctor)	HP:0002021	Pyloric stenosis	6	-0.000667573	0.00104452	-0.639119	0.522807	0.0650561	0.5116	0.949486
PGS001318	Disorders of lipoprotein metabolism and other lipidaemias (time-to-event)	HP:0002021	Pyloric stenosis	6	0.000710716	0.00101707	0.698785	0.484755	0.0684314	0.4821	0.949486
PGS001371	Age diabetes diagnosed	HP:0002021	Pyloric stenosis	6	0.000656923	0.00101572	0.646759	0.517851	0.0654715	0.518	0.949486
PGS001373	Age started wearing glasses or contact lenses	HP:0002021	Pyloric stenosis	6	0.000633152	0.00102679	0.61663	0.537538	0.063862	0.5301	0.949486
PGS001376	Average number of times bowels opened per day	HP:0002021	Pyloric stenosis	6	-0.000765021	0.00104358	-0.733073	0.463586	0.0705072	0.4722	0.949486
PGS001401	Health satisfaction	HP:0002021	Pyloric stenosis	6	0.000721563	0.00103026	0.700373	0.483763	0.0685253	0.4819	0.949486
PGS001414	Lymphocyte %	HP:0002021	Pyloric stenosis	6	-0.00065902	0.00100787	-0.653873	0.513257	0.0658627	0.513	0.949486
PGS001416	Mean FA in anterior limb of internal capsule on FA skeleton (R)	HP:0002021	Pyloric stenosis	6	0.000706977	0.00105186	0.672122	0.501572	0.0668859	0.5023	0.949486
PGS001418	Mean FA in cerebral peduncle on FA skeleton (L)	HP:0002021	Pyloric stenosis	6	-0.000769184	0.00104204	-0.73815	0.460497	0.0708229	0.4677	0.949486
PGS001419	Mean FA in cingulum cingulate gyrus on FA skeleton (L)	HP:0002021	Pyloric stenosis	6	-0.000790187	0.00105764	-0.747122	0.455064	0.0713864	0.4597	0.949486
PGS001426	Mean FA in fornix on FA skeleton	HP:0002021	Pyloric stenosis	6	0.000705837	0.00103916	0.67924	0.497052	0.0672926	0.4971	0.949486
PGS001436	Mean FA in sagittal stratum on FA skeleton (L)	HP:0002021	Pyloric stenosis	6	0.000665212	0.00104393	0.637222	0.524042	0.0649537	0.5145	0.949486
PGS001440	Mean FA in superior cerebellar peduncle on FA skeleton (R)	HP:0002021	Pyloric stenosis	6	0.000773155	0.00102983	0.750761	0.452871	0.0716168	0.4518	0.949486
PGS001456	Mean ICVF in cerebral peduncle on FA skeleton (R)	HP:0002021	Pyloric stenosis	6	-0.000765732	0.00103006	-0.743383	0.457324	0.0711507	0.456	0.949486
PGS001458	Mean ICVF in cingulum cingulate gyrus on FA skeleton (R)	HP:0002021	Pyloric stenosis	6	0.000691108	0.00103462	0.667985	0.504208	0.0666514	0.5046	0.949486
PGS001469	Mean ICVF in medial lemniscus on FA skeleton (L)	HP:0002021	Pyloric stenosis	6	-0.000732762	0.00103841	-0.70566	0.480469	0.0688396	0.4831	0.949486
PGS001477	Mean ICVF in posterior thalamic radiation on FA skeleton (R)	HP:0002021	Pyloric stenosis	6	-0.000758238	0.00102504	-0.739713	0.459548	0.0709206	0.4617	0.949486
PGS001498	Mean ISOVF in external capsule on FA skeleton (L)	HP:0002021	Pyloric stenosis	6	0.00064256	0.00101448	0.633386	0.526543	0.0647476	0.5215	0.949486
PGS001519	Position of pulse wave notch	HP:0002021	Pyloric stenosis	6	0.000752226	0.00102915	0.730922	0.464899	0.070374	0.4711	0.949486
PGS001522	Psoriatic and enteropathic arthropathies (time-to-event)	HP:0002021	Pyloric stenosis	6	0.000730863	0.00101688	0.718732	0.472377	0.0696269	0.469	0.949486
PGS001534	Total Volume of white matter hyperintensities (from T1 and T2 FLAIR images)	HP:0002021	Pyloric stenosis	6	-0.000692135	0.00104983	-0.659283	0.509779	0.0661631	0.5072	0.949486
PGS001539	Volume of brain stem + 4th ventricle	HP:0002021	Pyloric stenosis	6	0.000764886	0.00101293	0.755123	0.45025	0.0718945	0.4529	0.949486
PGS001541	Volume of brain, grey+white matter (normalised for head size)	HP:0002021	Pyloric stenosis	6	0.000673705	0.00103609	0.650236	0.515603	0.0656622	0.5192	0.949486
PGS001546	Volume of grey matter in Amygdala (L)	HP:0002021	Pyloric stenosis	6	-0.000651913	0.00101027	-0.645287	0.518804	0.0653911	0.5272	0.949486
PGS001561	Volume of grey matter in Heschl's Gyrus (includes H1 and H2) (L)	HP:0002021	Pyloric stenosis	6	-0.0006715	0.00101401	-0.662222	0.507894	0.0663273	0.5093	0.949486
PGS001595	Volume of grey matter in Subcallosal Cortex (L)	HP:0002021	Pyloric stenosis	6	0.000656959	0.0010182	0.645217	0.518849	0.0653873	0.5057	0.949486
PGS001609	Volume of grey matter in Thalamus (R)	HP:0002021	Pyloric stenosis	6	0.000686588	0.00102895	0.667267	0.504667	0.0666109	0.5037	0.949486
PGS001617	Volume of grey matter in Vermis VIIb Cerebellum	HP:0002021	Pyloric stenosis	6	-0.00069165	0.00105476	-0.655743	0.512054	0.0659662	0.5198	0.949486
PGS001619	Volume of grey matter in Vermis VIIIb Cerebellum	HP:0002021	Pyloric stenosis	6	0.000765127	0.00103589	0.738616	0.460214	0.070852	0.4546	0.949486
PGS001623	Volume of grey matter in VIIb Cerebellum (L)	HP:0002021	Pyloric stenosis	6	-0.0007344	0.00103169	-0.71184	0.476634	0.06921	0.4793	0.949486
PGS001637	Volume of thalamus (L)	HP:0002021	Pyloric stenosis	6	-0.000750432	0.00103842	-0.722664	0.469958	0.0698665	0.478	0.949486
PGS001644	WA FA in tract acoustic radiation (R)	HP:0002021	Pyloric stenosis	6	-0.000787826	0.00103998	-0.757543	0.4488	0.0720493	0.4462	0.949486
PGS001683	WA ICVF in tract superior longitudinal fasciculus (R)	HP:0002021	Pyloric stenosis	6	-0.000693823	0.00103811	-0.66835	0.503976	0.0666721	0.5009	0.949486
PGS001697	WA ISOVF in tract posterior thalamic radiation (R)	HP:0002021	Pyloric stenosis	6	0.000724601	0.00103262	0.701712	0.482928	0.0686047	0.4823	0.949486
PGS001702	WA ISOVF in tract uncinate fasciculus (L)	HP:0002021	Pyloric stenosis	6	0.000753448	0.0010277	0.733142	0.463544	0.0705114	0.4671	0.949486
PGS001720	WA L2 in tract forceps minor	HP:0002021	Pyloric stenosis	6	0.000768975	0.00102501	0.750209	0.453203	0.0715818	0.453	0.949486
PGS001727	WA L2 in tract uncinate fasciculus (L)	HP:0002021	Pyloric stenosis	6	0.00069694	0.00103645	0.672433	0.501374	0.0669035	0.5069	0.949486
PGS001731	WA L3 in tract anterior thalamic radiation (R)	HP:0002021	Pyloric stenosis	6	-0.000715299	0.00103205	-0.693085	0.488324	0.0680959	0.4863	0.949486
PGS001736	WA L3 in tract inferior fronto-occipital fasciculus (R)	HP:0002021	Pyloric stenosis	6	0.000758625	0.00103796	0.730882	0.464924	0.0703715	0.4653	0.949486
PGS001745	WA MD in tract anterior thalamic radiation (L)	HP:0002021	Pyloric stenosis	6	0.000659759	0.00103331	0.638491	0.523216	0.0650221	0.5241	0.949486
PGS001766	WA OD in tract corticospinal tract (L)	HP:0002021	Pyloric stenosis	6	0.000858496	0.00102192	0.840083	0.400947	0.0776241	0.4805	0.949486
PGS002019	Benign neoplasm of colon	HP:0002021	Pyloric stenosis	6	0.000696045	0.00105994	0.656681	0.51145	0.0660183	0.5093	0.949486
PGS002066	Ulcerative colitis	HP:0002021	Pyloric stenosis	6	0.000650671	0.00102736	0.633344	0.52657	0.0647454	0.5237	0.949486
PGS002088	Rheumatoid arthritis	HP:0002021	Pyloric stenosis	6	-0.000778734	0.00103733	-0.750713	0.4529	0.0716137	0.4591	0.949486
PGS002098	Recent poor appetite or overeating	HP:0002021	Pyloric stenosis	6	0.000680903	0.00102718	0.662887	0.507467	0.0663646	0.5096	0.949486
PGS002124	Ever addicted to any substance or behaviour	HP:0002021	Pyloric stenosis	6	0.000637724	0.00101689	0.627133	0.530633	0.0644143	0.5304	0.949486
PGS002157	Alkaline phosphatase	HP:0002021	Pyloric stenosis	6	-0.000696697	0.00100934	-0.690249	0.490105	0.0679301	0.4892	0.949486
PGS002168	Whole body fat-free mass	HP:0002021	Pyloric stenosis	6	-0.00066411	0.00101969	-0.651285	0.514926	0.0657199	0.5158	0.949486
PGS002176	Hip circumference	HP:0002021	Pyloric stenosis	6	-0.000695097	0.00101973	-0.681651	0.495526	0.0674313	0.5007	0.949486
PGS002184	Mean carotid IMT (intima-medial thickness) at 120/150/210/240 degrees	HP:0002021	Pyloric stenosis	6	-0.000728624	0.00104915	-0.69449	0.487443	0.0681784	0.4942	0.949486
PGS002189	Mean platelet (thrombocyte) volume	HP:0002021	Pyloric stenosis	6	0.000690742	0.00103193	0.669368	0.503326	0.0667297	0.5007	0.949486
PGS002201	Waist circumference	HP:0002021	Pyloric stenosis	6	-0.00063473	0.00100457	-0.63184	0.527552	0.0646649	0.5316	0.949486
PGS002202	Whole body water mass	HP:0002021	Pyloric stenosis	6	-0.000650394	0.00102052	-0.637318	0.523979	0.0649589	0.5239	0.949486
PGS002207	Mean corpuscular volume	HP:0002021	Pyloric stenosis	6	0.000731309	0.00102681	0.712212	0.476404	0.0692324	0.4737	0.949486
PGS002208	Monocyte percentage	HP:0002021	Pyloric stenosis	6	0.000688615	0.00103536	0.665094	0.506055	0.0664885	0.5168	0.949486
PGS002214	Neutrophil percentage	HP:0002021	Pyloric stenosis	6	-0.000703711	0.00101106	-0.696015	0.486488	0.068268	0.4831	0.949486
PGS002236	Ascending aorta diameter (MRI-derived)	HP:0002021	Pyloric stenosis	6	-0.000694007	0.00104124	-0.666521	0.505143	0.0665688	0.4929	0.949486
PGS002278	Supranormal left ventricular ejection fraction	HP:0002021	Pyloric stenosis	6	0.000649936	0.00102033	0.636983	0.524197	0.0649408	0.5326	0.949486
PGS002295	Insulin growth-like factor-1 level	HP:0002021	Pyloric stenosis	6	0.000778819	0.00103508	0.752422	0.451872	0.0717224	0.449	0.949486
PGS002324	Endocrine and diabetes diseases	HP:0002021	Pyloric stenosis	6	0.000688857	0.00102949	0.669127	0.50348	0.066716	0.4992	0.949486
PGS002737	Endometrial cancer	HP:0002021	Pyloric stenosis	6	0.000690854	0.00104061	0.663891	0.506825	0.0664209	0.4986	0.949486
PGS002759	Depression	HP:0002021	Pyloric stenosis	6	0.000655905	0.00102227	0.641614	0.521186	0.0651912	0.5295	0.949486
PGS002761	Glaucoma	HP:0002021	Pyloric stenosis	6	0.000695945	0.0010239	0.679703	0.496759	0.0673192	0.5012	0.949486
PGS002788	Type 2 bipolar disorder	HP:0002021	Pyloric stenosis	6	-0.000655484	0.00103962	-0.630504	0.528425	0.0645936	0.5329	0.949486
PGS002812	Gluteofemoral adipose tissue volumes adjusted for BMI and height	HP:0002021	Pyloric stenosis	6	0.000657696	0.00105314	0.624509	0.532353	0.0642755	0.5292	0.949486
PGS002912	Drinking Status	HP:0002021	Pyloric stenosis	6	-0.000731217	0.00102759	-0.711584	0.476793	0.0691946	0.4655	0.949486
PGS003147	Triglycerides	HP:0002021	Pyloric stenosis	6	0.000695112	0.00101448	0.685193	0.493289	0.067636	0.4932	0.949486
PGS003334	Dementia	HP:0002021	Pyloric stenosis	6	0.000716231	0.00102279	0.700273	0.483825	0.0685194	0.4876	0.949486
PGS001788	Chronic obstructive pulmonary disease	HP:0000486	Strabismus	26	0.0012954	0.0021424	0.604649	0.54547	0.270615	0.5461	0.949488
PGS002020	Benign neoplasm of other parts of digestive system	HP:0000486	Strabismus	26	-0.00129224	0.00214149	-0.603428	0.546282	0.270552	0.5458	0.949488
PGS002045	Inflammation of the eye	HP:0000486	Strabismus	26	-0.00127404	0.00212425	-0.599763	0.548722	0.270365	0.5459	0.949488
PGS002229	Urate	HP:0000486	Strabismus	26	0.00130204	0.00215505	0.604183	0.54578	0.270591	0.5461	0.949488
PGS002937	Glucose	HP:0000486	Strabismus	26	-0.00131687	0.00215997	-0.609669	0.542139	0.270873	0.5448	0.949488
PGS000617	Cancer of eye	HP:0000988	Skin rash	14	-0.00131511	0.00155724	-0.844511	0.39847	0.0835309	0.3986	0.9495
PGS000016	Atrial fibrillation	HP:0000720	Emotional lability	11	-0.00121752	0.00144335	-0.843541	0.399011	0.305043	0.3992	0.949522
PGS000017	Inflammatory bowel disease	HP:0000720	Emotional lability	11	0.00108162	0.00139539	0.775139	0.438335	0.300369	0.4295	0.949522
PGS000042	Coeliac disease	HP:0000720	Emotional lability	11	-0.00108962	0.00138864	-0.784671	0.432725	0.300996	0.4402	0.949522
PGS000077	Lymphocytic leukemia	HP:0000720	Emotional lability	11	0.00138293	0.00137944	1.00253	0.316188	0.317434	0.3207	0.949522
PGS000145	Depression (ICD-10 defined)	HP:0000720	Emotional lability	11	-0.0014068	0.00135745	-1.03636	0.300141	0.320345	0.3032	0.949522
PGS000205	Risk-taking tendency (4-domain principal component model)	HP:0000720	Emotional lability	11	0.00115726	0.00138708	0.834314	0.404188	0.30439	0.4013	0.949522
PGS000217	Adrenomedullin (ADM) serum levels	HP:0000720	Emotional lability	11	0.00124415	0.0013886	0.895975	0.370357	0.308894	0.3809	0.949522
PGS000222	C-C motif chemokine 4 (CCL4) serum levels	HP:0000720	Emotional lability	11	0.00117132	0.00139309	0.840804	0.400543	0.304849	0.3956	0.949522
PGS000223	Tumor necrosis factor receptor superfamily member 5 (CD40) serum levels	HP:0000720	Emotional lability	11	0.00140687	0.00139979	1.00506	0.314971	0.317648	0.3163	0.949522
PGS000232	C-X-C motif chemokine 6 (CXCL6) serum levels	HP:0000720	Emotional lability	11	-0.00145931	0.00139868	-1.04335	0.296894	0.320959	0.2978	0.949522
PGS000234	Eosinophil cationic protein (ECP) serum levels	HP:0000720	Emotional lability	11	0.00126402	0.00140739	0.898131	0.369207	0.309058	0.3576	0.949522
PGS000236	Endothelial cell-specific molecule 1 (ESM-1) serum levels	HP:0000720	Emotional lability	11	0.0011666	0.00142009	0.821494	0.411448	0.303494	0.4099	0.949522
PGS000246	Hepatocyte growth factor (HGF) serum levels	HP:0000720	Emotional lability	11	0.00131416	0.00139401	0.942723	0.345919	0.312523	0.3518	0.949522
PGS000253	Interleukin-6 receptor subunit alpha (IL-6RA) serum levels	HP:0000720	Emotional lability	11	-0.00119099	0.00140203	-0.849474	0.395704	0.305468	0.3945	0.949522
PGS000259	Leptin (LEP) serum levels	HP:0000720	Emotional lability	11	0.00139112	0.00139986	0.993757	0.320443	0.316695	0.3222	0.949522
PGS000262	Myoglobin (MB) serum levels	HP:0000720	Emotional lability	11	-0.00128444	0.00138901	-0.92472	0.355206	0.311104	0.3477	0.949522
PGS000277	P-selectin glycoprotein ligand 1 (PSGL-1) serum levels	HP:0000720	Emotional lability	11	-0.00120849	0.00138609	-0.871871	0.383367	0.307095	0.3759	0.949522
PGS000280	Renin (REN) serum levels	HP:0000720	Emotional lability	11	-0.00109775	0.00139145	-0.788926	0.430234	0.301279	0.4303	0.949522
PGS000287	Tumor necrosis factor receptor 1 (TNF-R1) serum levels	HP:0000720	Emotional lability	11	-0.00114279	0.00140207	-0.815078	0.41511	0.30305	0.4121	0.949522
PGS000288	Tumor necrosis factor receptor 2 (TNF-R2) serum levels	HP:0000720	Emotional lability	11	-0.00143062	0.00139887	-1.0227	0.306556	0.319158	0.3099	0.949522
PGS000293	Urokinase plasminogen activator surface receptor (U-PAR) serum levels	HP:0000720	Emotional lability	11	0.00113496	0.00138757	0.817949	0.413469	0.303248	0.406	0.949522
PGS000366	Cancer of esophagus	HP:0000720	Emotional lability	11	-0.00131581	0.00139952	-0.940184	0.347219	0.312321	0.3459	0.949522
PGS000384	Malignant neoplasm of rectum, rectosigmoid junction, and anus	HP:0000720	Emotional lability	11	-0.00142298	0.00139894	-1.01718	0.30917	0.318683	0.3083	0.949522
PGS000387	Cancer within the respiratory system	HP:0000720	Emotional lability	11	0.00121712	0.0013781	0.883188	0.377224	0.307934	0.3706	0.949522
PGS000469	Carcinoma in situ of skin	HP:0000720	Emotional lability	11	-0.00114806	0.00142333	-0.806607	0.419974	0.30247	0.4276	0.949522
PGS000644	Nodular lymphoma	HP:0000720	Emotional lability	11	-0.00128892	0.00138697	-0.929307	0.352825	0.311463	0.3569	0.949522
PGS000655	Non-alcoholic fatty liver disease	HP:0000720	Emotional lability	11	-0.00110188	0.00138317	-0.796636	0.425742	0.301795	0.4339	0.949522
PGS000712	T2D (cases vs HbA1c filtered controls)	HP:0000720	Emotional lability	11	-0.00111955	0.00138344	-0.809248	0.418454	0.30265	0.4186	0.949522
PGS000758	Adult standing height	HP:0000720	Emotional lability	11	-0.00144794	0.00140568	-1.03006	0.303085	0.319796	0.3082	0.949522
PGS000819	Diabetic retinopathy	HP:0000720	Emotional lability	11	-0.00138339	0.00136226	-1.01551	0.309967	0.318539	0.3111	0.949522
PGS000822	Urinary albumin to creatinine ratio	HP:0000720	Emotional lability	11	-0.00114007	0.00142308	-0.801131	0.423136	0.302098	0.4144	0.949522
PGS000829	Body mass index (male)	HP:0000720	Emotional lability	11	0.00134657	0.00133261	1.01048	0.312368	0.318109	0.3105	0.949522
PGS000840	Fasting Proinsulin	HP:0000720	Emotional lability	11	-0.00135207	0.00140637	-0.961396	0.336451	0.314024	0.3328	0.949522
PGS000906	Longevity	HP:0000720	Emotional lability	11	-0.00131704	0.00138247	-0.952674	0.340853	0.313319	0.3455	0.949522
PGS000925	Unspecified acute lower respiratory infection (time-to-event)	HP:0000720	Emotional lability	11	0.00132344	0.00139164	0.951	0.341702	0.313185	0.3421	0.949522
PGS000927	Other dermatitis (time-to-event)	HP:0000720	Emotional lability	11	-0.00121086	0.00138939	-0.871505	0.383567	0.307068	0.3753	0.949522
PGS000990	Retinal detachments and breaks (time-to-event)	HP:0000720	Emotional lability	11	0.00117177	0.00138571	0.845608	0.397857	0.305191	0.3984	0.949522
PGS000994	Tea intake	HP:0000720	Emotional lability	11	0.00107875	0.00142447	0.757299	0.448946	0.299214	0.4461	0.949522
PGS000995	Dentures	HP:0000720	Emotional lability	11	0.00121762	0.00140267	0.86807	0.385444	0.306816	0.3917	0.949522
PGS000998	Comparative body height at age 10	HP:0000720	Emotional lability	11	-0.00121759	0.00139352	-0.873752	0.382342	0.307234	0.3836	0.949522
PGS001003	Number of medications taken	HP:0000720	Emotional lability	11	0.00111584	0.00137825	0.809611	0.418245	0.302675	0.412	0.949522
PGS001010	PEF pred. ratio	HP:0000720	Emotional lability	11	-0.00130744	0.00141416	-0.924539	0.3553	0.31109	0.3547	0.949522
PGS001023	Disorders of mineral metabolism (time-to-event)	HP:0000720	Emotional lability	11	0.000722823	0.00137604	0.525291	0.59943	0.286647	0.4352	0.949522
PGS001070	Volume of ventricular cerebrospinal fluid (normalised for head size)	HP:0000720	Emotional lability	11	0.00127344	0.00139792	0.910951	0.362414	0.310037	0.3621	0.949522
PGS001076	Eosinophill %	HP:0000720	Emotional lability	11	-0.00108742	0.00137863	-0.788765	0.430329	0.301268	0.4253	0.949522
PGS001102	Body fat percentage (left arm)	HP:0000720	Emotional lability	11	0.00117526	0.00138658	0.847602	0.396746	0.305333	0.39	0.949522
PGS001105	Body fat percentage (trunk fat)	HP:0000720	Emotional lability	11	0.00139815	0.00140613	0.994329	0.320165	0.316743	0.3241	0.949522
PGS001107	UACR [> 30 mg/g]	HP:0000720	Emotional lability	11	-0.00111806	0.00136776	-0.817437	0.413761	0.303213	0.4155	0.949522
PGS001109	Vasomotor and allergic rhinitis (time-to-event)	HP:0000720	Emotional lability	11	-0.00125285	0.00139243	-0.899757	0.368341	0.309181	0.3726	0.949522
PGS001137	Retinal detachment	HP:0000720	Emotional lability	11	0.00142438	0.00138318	1.02979	0.303215	0.319772	0.3007	0.949522
PGS001146	Arm fat-free mass (R)	HP:0000720	Emotional lability	11	-0.00124811	0.00138012	-0.904344	0.365905	0.30953	0.3726	0.949522
PGS001160	Trunk mass (predicted)	HP:0000720	Emotional lability	11	-0.00105997	0.00139074	-0.762164	0.446038	0.299526	0.4463	0.949522
PGS001168	Trunk fat free mass	HP:0000720	Emotional lability	11	-0.00113894	0.00139209	-0.818151	0.413354	0.303262	0.4205	0.949522
PGS001169	Whole body fat free mass	HP:0000720	Emotional lability	11	-0.00119569	0.00138287	-0.864643	0.387323	0.306565	0.3901	0.949522
PGS001180	Lung function (FEV1/FVC)	HP:0000720	Emotional lability	11	-0.00130948	0.00141416	-0.925978	0.354552	0.311202	0.3649	0.949522
PGS001235	Right arm mass (predicted)	HP:0000720	Emotional lability	11	-0.00124711	0.00138178	-0.90254	0.366862	0.309393	0.3692	0.949522
PGS001250	Calculus of kidney and ureter (time-to-event)	HP:0000720	Emotional lability	11	-0.00141074	0.00140355	-1.00512	0.314943	0.317653	0.3153	0.949522
PGS001259	Hayfever/allergic rhinitis	HP:0000720	Emotional lability	11	-0.00123151	0.00140844	-0.874381	0.382	0.30728	0.3797	0.949522
PGS001262	Vascular/heart problems diagnosed by doctor Angina	HP:0000720	Emotional lability	11	0.00127479	0.00138906	0.917738	0.358849	0.310561	0.3564	0.949522
PGS001282	Migraine (time-to-event)	HP:0000720	Emotional lability	11	-0.00126432	0.00141748	-0.891954	0.372508	0.308591	0.3715	0.949522
PGS001287	Psoriatic arthropathy	HP:0000720	Emotional lability	11	0.00114057	0.0013943	0.818025	0.413425	0.303253	0.418	0.949522
PGS001296	Insulin-dependent diabetes mellitus (time-to-event)	HP:0000720	Emotional lability	11	0.00127673	0.00138274	0.923331	0.355929	0.310995	0.3631	0.949522
PGS001328	Family history of diabetes	HP:0000720	Emotional lability	11	-0.00122594	0.00140433	-0.872976	0.382765	0.307177	0.3859	0.949522
PGS001359	3mm strong meridian (L)	HP:0000720	Emotional lability	11	0.00106195	0.00138956	0.76423	0.444806	0.299659	0.4442	0.949522
PGS001369	Acute appendicitis (time-to-event)	HP:0000720	Emotional lability	11	0.00130273	0.00139598	0.933203	0.35081	0.311769	0.3535	0.949522
PGS001370	Age asthma diagnosed	HP:0000720	Emotional lability	11	0.00133361	0.00142209	0.937786	0.34845	0.312131	0.3513	0.949522
PGS001371	Age diabetes diagnosed	HP:0000720	Emotional lability	11	-0.00105134	0.00137223	-0.766159	0.443658	0.299784	0.4416	0.949522
PGS001376	Average number of times bowels opened per day	HP:0000720	Emotional lability	11	0.00135109	0.00140981	0.958351	0.337984	0.313777	0.3371	0.949522
PGS001378	Basophill count	HP:0000720	Emotional lability	11	0.00116191	0.0013689	0.848789	0.396084	0.305418	0.3895	0.949522
PGS001379	Body surface area	HP:0000720	Emotional lability	11	-0.00108068	0.00139464	-0.774882	0.438487	0.300352	0.438	0.949522
PGS001399	GE / gI antigen for Varicella Zoster Virus	HP:0000720	Emotional lability	11	0.00109041	0.00139442	0.781981	0.434304	0.300818	0.4367	0.949522
PGS001418	Mean FA in cerebral peduncle on FA skeleton (L)	HP:0000720	Emotional lability	11	-0.00139931	0.00140771	-0.994032	0.320309	0.316718	0.3205	0.949522
PGS001426	Mean FA in fornix on FA skeleton	HP:0000720	Emotional lability	11	-0.00117725	0.00140387	-0.838575	0.401792	0.304691	0.4033	0.949522
PGS001448	Mean FA in tapetum on FA skeleton (R)	HP:0000720	Emotional lability	11	-0.00139073	0.00138628	-1.00321	0.31586	0.317492	0.3174	0.949522
PGS001449	Mean FA in uncinate fasciculus on FA skeleton (R)	HP:0000720	Emotional lability	11	-0.00110389	0.00141867	-0.778117	0.436578	0.300564	0.4457	0.949522
PGS001455	Mean ICVF in cerebral peduncle on FA skeleton (L)	HP:0000720	Emotional lability	11	0.00115301	0.00139819	0.824641	0.409659	0.303712	0.4162	0.949522
PGS001462	Mean ICVF in external capsule on FA skeleton (R)	HP:0000720	Emotional lability	11	-0.00114324	0.00137954	-0.828709	0.407353	0.303996	0.414	0.949522
PGS001467	Mean ICVF in inferior cerebellar peduncle on FA skeleton (L)	HP:0000720	Emotional lability	11	-0.00136199	0.00139192	-0.978499	0.327928	0.315424	0.3308	0.949522
PGS001469	Mean ICVF in medial lemniscus on FA skeleton (L)	HP:0000720	Emotional lability	11	-0.00138831	0.00140279	-0.98968	0.322432	0.316353	0.3259	0.949522
PGS001471	Mean ICVF in middle cerebellar peduncle on FA skeleton	HP:0000720	Emotional lability	11	-0.00111195	0.00138398	-0.803441	0.421801	0.302255	0.4094	0.949522
PGS001495	Mean ISOVF in body of corpus callosum on FA skeleton	HP:0000720	Emotional lability	11	0.00136283	0.00144019	0.946283	0.344101	0.312807	0.3421	0.949522
PGS001496	Mean ISOVF in cingulum cingulate gyrus on FA skeleton (L)	HP:0000720	Emotional lability	11	-0.00147178	0.00141556	-1.03972	0.298578	0.320639	0.3013	0.949522
PGS001499	Mean ISOVF in fornix on FA skeleton	HP:0000720	Emotional lability	11	0.00138432	0.00140152	0.987728	0.323387	0.31619	0.3305	0.949522
PGS001503	Mean ISOVF in sagittal stratum on FA skeleton (R)	HP:0000720	Emotional lability	11	-0.00121588	0.00137816	-0.88225	0.377731	0.307864	0.3761	0.949522
PGS001505	Mean ISOVF in superior corona radiata on FA skeleton (L)	HP:0000720	Emotional lability	11	-0.00136733	0.00140274	-0.974759	0.32978	0.315116	0.3306	0.949522
PGS001516	Other diseases of intestine (time-to-event)	HP:0000720	Emotional lability	11	0.00127166	0.00143477	0.886317	0.375537	0.308168	0.3757	0.949522
PGS001519	Position of pulse wave notch	HP:0000720	Emotional lability	11	-0.00128156	0.00139033	-0.921772	0.356742	0.310874	0.358	0.949522
PGS001534	Total Volume of white matter hyperintensities (from T1 and T2 FLAIR images)	HP:0000720	Emotional lability	11	-0.00120496	0.00141828	-0.849593	0.395638	0.305476	0.3886	0.949522
PGS001539	Volume of brain stem + 4th ventricle	HP:0000720	Emotional lability	11	-0.00135484	0.00136839	-0.990095	0.322229	0.316388	0.3234	0.949522
PGS001542	Volume of caudate (L)	HP:0000720	Emotional lability	11	0.00126404	0.00140149	0.901926	0.367188	0.309346	0.3689	0.949522
PGS001544	Volume of grey matter	HP:0000720	Emotional lability	11	0.00116578	0.00137394	0.848498	0.396247	0.305398	0.3971	0.949522
PGS001550	Volume of grey matter in Cingulate Gyrus, anterior division (L)	HP:0000720	Emotional lability	11	0.0013232	0.00139174	0.950754	0.341826	0.313165	0.3333	0.949522
PGS001551	Volume of grey matter in Cingulate Gyrus, anterior division (R)	HP:0000720	Emotional lability	11	0.00117988	0.00136839	0.862242	0.388642	0.30639	0.3885	0.949522
PGS001557	Volume of grey matter in Frontal Operculum Cortex (L)	HP:0000720	Emotional lability	11	0.00122721	0.00139464	0.879951	0.378975	0.307693	0.3719	0.949522
PGS001563	Volume of grey matter in Hippocampus (L)	HP:0000720	Emotional lability	11	-0.00113382	0.00140305	-0.808114	0.419106	0.302573	0.4165	0.949522
PGS001587	Volume of grey matter in Planum Polare (L)	HP:0000720	Emotional lability	11	-0.00119272	0.00138449	-0.861484	0.389059	0.306335	0.3913	0.949522
PGS001599	Volume of grey matter in Superior Temporal Gyrus, anterior division (L)	HP:0000720	Emotional lability	11	0.00140741	0.00138272	1.01785	0.308853	0.318741	0.3032	0.949522
PGS001607	Volume of grey matter in Temporal Pole (R)	HP:0000720	Emotional lability	11	0.00108939	0.00139069	0.783341	0.433505	0.300908	0.4292	0.949522
PGS001608	Volume of grey matter in Thalamus (L)	HP:0000720	Emotional lability	11	-0.00128384	0.00140806	-0.911777	0.361979	0.3101	0.3591	0.949522
PGS001609	Volume of grey matter in Thalamus (R)	HP:0000720	Emotional lability	11	-0.00104049	0.00139013	-0.748484	0.454242	0.298654	0.4413	0.949522
PGS001615	Volume of grey matter in Vermis IX Cerebellum	HP:0000720	Emotional lability	11	0.00128898	0.00137571	0.936954	0.348878	0.312065	0.3525	0.949522
PGS001616	Volume of grey matter in Vermis VI Cerebellum	HP:0000720	Emotional lability	11	-0.00126425	0.00139787	-0.904417	0.365867	0.309536	0.3661	0.949522
PGS001626	Volume of grey matter in VIIIa Cerebellum (R)	HP:0000720	Emotional lability	11	-0.00137177	0.00138473	-0.990644	0.321961	0.316434	0.3179	0.949522
PGS001633	Volume of peripheral cortical grey matter	HP:0000720	Emotional lability	11	0.00121388	0.00136138	0.891653	0.37267	0.308568	0.3667	0.949522
PGS001634	Volume of peripheral cortical grey matter (normalised for head size)	HP:0000720	Emotional lability	11	-0.00106433	0.00138398	-0.76904	0.441947	0.299971	0.4388	0.949522
PGS001642	Volumetric scaling from T1 head image to standard space	HP:0000720	Emotional lability	11	-0.00110041	0.00137235	-0.801841	0.422725	0.302147	0.4286	0.949522
PGS001647	WA FA in tract cingulate gyrus part of cingulum (L)	HP:0000720	Emotional lability	11	-0.00117637	0.00139551	-0.84297	0.399331	0.305003	0.4009	0.949522
PGS001651	WA FA in tract forceps minor	HP:0000720	Emotional lability	11	-0.0013339	0.00139876	-0.953631	0.340368	0.313396	0.339	0.949522
PGS001655	WA FA in tract inferior longitudinal fasciculus (R)	HP:0000720	Emotional lability	11	-0.00146583	0.00140549	-1.04293	0.297087	0.320922	0.3001	0.949522
PGS001656	WA FA in tract posterior thalamic radiation (L)	HP:0000720	Emotional lability	11	-0.00133645	0.00137017	-0.975391	0.329466	0.315168	0.3279	0.949522
PGS001667	WA ICVF in tract corticospinal tract (L)	HP:0000720	Emotional lability	11	-0.00114896	0.00138497	-0.829593	0.406853	0.304058	0.4137	0.949522
PGS001670	WA ICVF in tract forceps minor	HP:0000720	Emotional lability	11	-0.00111149	0.00138763	-0.800995	0.423215	0.302089	0.4262	0.949522
PGS001679	WA ICVF in tract parahippocampal part of cingulum (R)	HP:0000720	Emotional lability	11	-0.00137634	0.00137387	-1.00179	0.316546	0.317372	0.3131	0.949522
PGS001680	WA ICVF in tract posterior thalamic radiation (L)	HP:0000720	Emotional lability	11	-0.00113549	0.00139825	-0.812079	0.416828	0.302844	0.4191	0.949522
PGS001681	WA ICVF in tract posterior thalamic radiation (R)	HP:0000720	Emotional lability	11	-0.00108624	0.00139076	-0.781042	0.434856	0.300756	0.4407	0.949522
PGS001687	WA ICVF in tract uncinate fasciculus (R)	HP:0000720	Emotional lability	11	-0.0013001	0.00138426	-0.939209	0.34772	0.312244	0.3509	0.949522
PGS001688	WA ISOVF in tract acoustic radiation (L)	HP:0000720	Emotional lability	11	-0.0012185	0.00140008	-0.870305	0.384222	0.30698	0.3831	0.949522
PGS001704	WA L1 in tract forceps minor	HP:0000720	Emotional lability	11	0.0013237	0.00138161	0.958086	0.338117	0.313756	0.3368	0.949522
PGS001714	WA L2 in tract acoustic radiation (R)	HP:0000720	Emotional lability	11	0.00132698	0.00141341	0.938844	0.347907	0.312215	0.343	0.949522
PGS001727	WA L2 in tract uncinate fasciculus (L)	HP:0000720	Emotional lability	11	-0.001425	0.00140011	-1.01778	0.308887	0.318734	0.3027	0.949522
PGS001729	WA L3 in tract acoustic radiation (R)	HP:0000720	Emotional lability	11	0.00116686	0.0013994	0.833833	0.40446	0.304356	0.3989	0.949522
PGS001734	WA L3 in tract forceps minor	HP:0000720	Emotional lability	11	0.00109096	0.00139741	0.780697	0.435059	0.300734	0.4384	0.949522
PGS001749	WA MD in tract forceps minor	HP:0000720	Emotional lability	11	0.00143816	0.00137733	1.04416	0.296516	0.321031	0.302	0.949522
PGS001752	WA MD in tract inferior longitudinal fasciculus (L)	HP:0000720	Emotional lability	11	-0.00108683	0.00141033	-0.77062	0.441009	0.300074	0.4366	0.949522
PGS001757	WA MD in tract uncinate fasciculus (L)	HP:0000720	Emotional lability	11	-0.0011242	0.00139972	-0.803158	0.421964	0.302236	0.4257	0.949522
PGS001761	WA MO in tract middle cerebellar peduncle	HP:0000720	Emotional lability	11	0.00129477	0.00139139	0.930555	0.352179	0.311561	0.3534	0.949522
PGS001767	WA OD in tract inferior longitudinal fasciculus (R)	HP:0000720	Emotional lability	11	-0.0013617	0.00141063	-0.965317	0.334485	0.314343	0.3422	0.949522
PGS001790	Heart Failure	HP:0000720	Emotional lability	11	0.00126828	0.00138704	0.914378	0.360612	0.310301	0.3609	0.949522
PGS001791	Idiopathic pulmonary fibrosis	HP:0000720	Emotional lability	11	-0.00135009	0.00141245	-0.955849	0.339246	0.313575	0.3328	0.949522
PGS001795	Uterine cancer	HP:0000720	Emotional lability	11	-0.00117213	0.0014232	-0.823587	0.410257	0.303639	0.4172	0.949522
PGS001800	Forced expiratory volume (FEV1)	HP:0000720	Emotional lability	11	0.00139698	0.00142359	0.981304	0.326543	0.315656	0.3276	0.949522
PGS001801	FEV1/FVC ratio	HP:0000720	Emotional lability	11	0.0013295	0.00142636	0.932095	0.351383	0.311682	0.352	0.949522
PGS002019	Benign neoplasm of colon	HP:0000720	Emotional lability	11	0.00129968	0.00143191	0.907658	0.364152	0.309784	0.3651	0.949522
PGS002023	Thyrotoxicosis with or without goiter	HP:0000720	Emotional lability	11	0.00141369	0.00141245	1.00088	0.316989	0.317294	0.317	0.949522
PGS002025	Type 1 diabetes	HP:0000720	Emotional lability	11	0.00122302	0.00137412	0.890033	0.373539	0.308446	0.3787	0.949522
PGS002031	Disorders of iron metabolism	HP:0000720	Emotional lability	11	0.000846884	0.00137606	0.615443	0.538321	0.290991	0.4346	0.949522
PGS002039	Other peripheral nerve disorders	HP:0000720	Emotional lability	11	0.0013918	0.00137729	1.01053	0.312344	0.318114	0.3149	0.949522
PGS002046	Otosclerosis	HP:0000720	Emotional lability	11	0.00131528	0.00141321	0.930706	0.352101	0.311573	0.3625	0.949522
PGS002052	Occlusion and stenosis of precerebral arteries	HP:0000720	Emotional lability	11	0.00120222	0.00139966	0.85894	0.390461	0.30615	0.3947	0.949522
PGS002053	Cerebrovascular disease	HP:0000720	Emotional lability	11	0.00116124	0.00141188	0.822478	0.410888	0.303562	0.411	0.949522
PGS002070	Anal and rectal polyp	HP:0000720	Emotional lability	11	-0.00119301	0.00138651	-0.860446	0.38963	0.30626	0.3903	0.949522
PGS002071	Other chronic nonalcoholic liver disease	HP:0000720	Emotional lability	11	0.00117938	0.00140474	0.839573	0.401233	0.304761	0.4008	0.949522
PGS002072	Cholelithiasis and cholecystitis	HP:0000720	Emotional lability	11	-0.0013059	0.00138566	-0.942438	0.346064	0.3125	0.3474	0.949522
PGS002079	Irregular menstrual cycle/bleeding	HP:0000720	Emotional lability	11	0.00136093	0.00140642	0.967655	0.333316	0.314534	0.3316	0.949522
PGS002085	Seborrheic keratosis	HP:0000720	Emotional lability	11	0.00107421	0.00136088	0.789346	0.429989	0.301307	0.4391	0.949522
PGS002092	Contracture of palmar fascia [Dupuytren's disease]	HP:0000720	Emotional lability	11	-0.00143861	0.00139953	-1.02792	0.30409	0.31961	0.3001	0.949522
PGS002106	Calcium	HP:0000720	Emotional lability	11	0.00129727	0.00140994	0.920089	0.35762	0.310743	0.354	0.949522
PGS002119	QT interval	HP:0000720	Emotional lability	11	0.0011984	0.00139517	0.858967	0.390446	0.306152	0.3932	0.949522
PGS002136	Recent feelings of foreboding	HP:0000720	Emotional lability	11	0.00105768	0.00138331	0.764601	0.444585	0.299683	0.4449	0.949522
PGS002141	Haematocrit percentage	HP:0000720	Emotional lability	11	0.0012019	0.00137805	0.872171	0.383204	0.307117	0.3833	0.949522
PGS002163	Creatinine	HP:0000720	Emotional lability	11	0.00138016	0.00141505	0.975344	0.329489	0.315164	0.3267	0.949522
PGS002166	QRS duration	HP:0000720	Emotional lability	11	0.00115356	0.00139051	0.829593	0.406853	0.304058	0.4123	0.949522
PGS002176	Hip circumference	HP:0000720	Emotional lability	11	0.00118276	0.00137761	0.858555	0.390673	0.306122	0.3907	0.949522
PGS002193	Pulse rate, automated reading	HP:0000720	Emotional lability	11	-0.0010338	0.00136609	-0.75676	0.449269	0.29918	0.4434	0.949522
PGS002207	Mean corpuscular volume	HP:0000720	Emotional lability	11	0.00134482	0.00138714	0.969486	0.332402	0.314683	0.3245	0.949522
PGS002209	Morning/evening person (chronotype)	HP:0000720	Emotional lability	11	-0.0013713	0.00139522	-0.982851	0.325781	0.315785	0.3256	0.949522
PGS002266	Nonsyndromic cleft lip with or without cleft palate	HP:0000720	Emotional lability	11	0.00119066	0.00138192	0.861599	0.388996	0.306343	0.3943	0.949522
PGS002271	Mitral valve prolapse	HP:0000720	Emotional lability	11	0.0013924	0.00140356	0.992045	0.321277	0.316551	0.3218	0.949522
PGS002291	Nasopharyngeal carcinoma	HP:0000720	Emotional lability	11	0.00127501	0.00140359	0.908391	0.363764	0.30984	0.3616	0.949522
PGS002299	Gastric cancer	HP:0000720	Emotional lability	11	-0.00143752	0.00138582	-1.03731	0.299698	0.320428	0.3111	0.949522
PGS002305	Chronic lymphoid leukemia	HP:0000720	Emotional lability	11	0.00129755	0.00137404	0.94433	0.345098	0.312651	0.3514	0.949522
PGS002312	Autoimmune disease	HP:0000720	Emotional lability	11	0.00134017	0.00138919	0.964714	0.334786	0.314294	0.3357	0.949522
PGS002319	College education	HP:0000720	Emotional lability	11	-0.00131422	0.0013774	-0.95413	0.340115	0.313436	0.341	0.949522
PGS002323	Eczema	HP:0000720	Emotional lability	11	-0.00142218	0.00141818	-1.00282	0.316049	0.317459	0.3077	0.949522
PGS002324	Endocrine and diabetes diseases	HP:0000720	Emotional lability	11	0.00112987	0.00139082	0.812381	0.416655	0.302865	0.4143	0.949522
PGS002338	Lymphocyte Count	HP:0000720	Emotional lability	11	0.00130473	0.00140029	0.931755	0.351558	0.311655	0.3497	0.949522
PGS002340	Mean Platelet Volume	HP:0000720	Emotional lability	11	-0.00115256	0.00140244	-0.821825	0.411259	0.303517	0.4113	0.949522
PGS002356	Waist-Hip Ratio	HP:0000720	Emotional lability	11	-0.00124958	0.00138887	-0.899711	0.368365	0.309178	0.3669	0.949522
PGS002725	Ischemic stroke	HP:0000720	Emotional lability	11	-0.00111926	0.00139565	-0.801962	0.422655	0.302155	0.4187	0.949522
PGS002726	Multiple sclerosis	HP:0000720	Emotional lability	11	-0.00119595	0.00139047	-0.8601	0.389821	0.306234	0.3915	0.949522
PGS002750	Total hip replacement	HP:0000720	Emotional lability	11	-0.00138564	0.00139477	-0.993449	0.320593	0.316669	0.3188	0.949522
PGS002755	Atopic dermatitis	HP:0000720	Emotional lability	11	-0.00136393	0.0014292	-0.954333	0.340012	0.313453	0.3412	0.949522
PGS002778	Incident hypertension	HP:0000720	Emotional lability	11	0.00116419	0.00138839	0.838519	0.401824	0.304687	0.4033	0.949522
PGS002786	Bipolar disorder	HP:0000720	Emotional lability	11	-0.00139434	0.00143454	-0.971974	0.331163	0.314887	0.3358	0.949522
PGS002811	Abdominal adipose tissue volumes adjusted for BMI and height	HP:0000720	Emotional lability	11	-0.00120586	0.00137881	-0.87457	0.381897	0.307294	0.3804	0.949522
PGS002912	Drinking Status	HP:0000720	Emotional lability	11	-0.00134554	0.00138819	-0.969276	0.332507	0.314666	0.3187	0.949522
PGS002972	Height	HP:0000720	Emotional lability	11	-0.00122215	0.0014264	-0.856806	0.391639	0.305996	0.3935	0.949522
PGS002997	Hypertension	HP:0000720	Emotional lability	11	-0.0014304	0.00139735	-1.02365	0.306104	0.31924	0.3071	0.949522
PGS003137	Total Cholesterol	HP:0000720	Emotional lability	11	-0.00111314	0.00138833	-0.801782	0.42276	0.302142	0.4231	0.949522
PGS003227	estimated glomerular filtration rate	HP:0000720	Emotional lability	11	-0.0011171	0.00138818	-0.80472	0.421062	0.302342	0.4246	0.949522
PGS003334	Dementia	HP:0000720	Emotional lability	11	0.00138257	0.00138168	1.00064	0.317103	0.317274	0.3217	0.949522
PGS003335	Bladder cancer	HP:0000720	Emotional lability	11	-0.0010627	0.00139025	-0.764397	0.444707	0.29967	0.4455	0.949522
PGS003354	Childhood steroid-sensitive nephrotic syndrome	HP:0000720	Emotional lability	11	0.00133035	0.00140078	0.949721	0.342351	0.313082	0.3421	0.949522
PGS003388	Esophageal adenocarcinoma	HP:0000720	Emotional lability	11	-0.00103697	0.00137528	-0.754005	0.450921	0.299004	0.4448	0.949522
PGS003389	Cervical cancer	HP:0000720	Emotional lability	11	0.00111808	0.00138808	0.805487	0.420619	0.302394	0.4256	0.949522
PGS003406	Intracranial aneurysm	HP:0000720	Emotional lability	11	0.00116418	0.00140869	0.826431	0.408643	0.303837	0.4179	0.949522
PGS000194	Rheumatoid Arthritis (CCP-positive)	HP:0000639	Nystagmus	37	-0.00190418	0.00254063	-0.749492	0.453635	0.0722436	0.449	0.949522
PGS001127	Never Smoker	HP:0000639	Nystagmus	37	-0.00193511	0.00254972	-0.758949	0.447958	0.0728506	0.4481	0.949522
PGS001620	Volume of grey matter in Vermis X Cerebellum	HP:0000639	Nystagmus	37	0.00190831	0.00248546	0.767789	0.442689	0.0734249	0.4478	0.949522
PGS001658	WA FA in tract superior longitudinal fasciculus (L)	HP:0000639	Nystagmus	37	-0.00196345	0.00255748	-0.76773	0.442724	0.073421	0.4496	0.949522
PGS001790	Heart Failure	HP:0000639	Nystagmus	37	0.00192365	0.00253284	0.759483	0.44764	0.0728851	0.449	0.949522
PGS002137	Fractured/broken bones in last 5 years	HP:0000639	Nystagmus	37	-0.0019317	0.00253542	-0.761886	0.446204	0.0730407	0.4491	0.949522
PGS002195	Sex hormone binding globulin (SHBG)	HP:0001297	Stroke	10	0.000998383	0.00134688	0.741257	0.458611	0.179338	0.4595	0.949523
PGS002248	Childhood asthma	HP:0001297	Stroke	10	0.00102456	0.00134877	0.759622	0.447556	0.180503	0.4591	0.949523
PGS001109	Vasomotor and allergic rhinitis (time-to-event)	HP:0002021	Pyloric stenosis	6	-0.000633418	0.00103073	-0.614533	0.538922	0.0637528	0.5354	0.949531
PGS001618	Volume of grey matter in Vermis VIIIa Cerebellum	HP:0002021	Pyloric stenosis	6	0.000637521	0.00104439	0.610421	0.541641	0.0635398	0.5351	0.949531
PGS001650	WA FA in tract forceps major	HP:0002021	Pyloric stenosis	6	0.000639126	0.00102759	0.621968	0.534023	0.0641415	0.5354	0.949531
PGS002304	Follicular lymphoma	HP:0000105	Enlarged kidney	8	-1.56413e-05	0.00121147	-0.012911	0.9897	0.28442	0.9888	0.94955
PGS001015	Enlarged prostate	HP:0000957	Cafe-au-lait spot	22	0.00124916	0.001966	0.63538	0.525242	0.0451186	0.5214	0.949575
PGS000281	Resistin (RETN) serum levels	HP:0012122	Anterior uveitis	6	0.000588775	0.00104364	0.564155	0.572702	0.269882	0.5804	0.949575
PGS001563	Volume of grey matter in Hippocampus (L)	HP:0012122	Anterior uveitis	6	0.000573006	0.00103748	0.552303	0.580793	0.269324	0.577	0.949575
PGS001662	WA ICVF in tract acoustic radiation (R)	HP:0012122	Anterior uveitis	6	-0.00057804	0.00103784	-0.556967	0.577603	0.269542	0.5803	0.949575
PGS001755	WA MD in tract superior thalamic radiation (L)	HP:0012122	Anterior uveitis	6	-0.000570034	0.00102446	-0.556423	0.577974	0.269517	0.5775	0.949575
PGS002050	Atrial fibrillation and flutter	HP:0012122	Anterior uveitis	6	-0.0005836	0.0010514	-0.555072	0.578898	0.269453	0.5799	0.949575
PGS002084	Sarcoidosis	HP:0012122	Anterior uveitis	6	0.00055678	0.00102429	0.543577	0.586784	0.26892	0.5808	0.949575
PGS000161	Renal cancer	HP:0040115	Abnormal Eustachian tube morphology	8	5.34321e-05	0.00120742	0.0442533	0.964706	0.205466	0.9654	0.949576
PGS000279	Receptor for advanced glycosylation end products (RAGE) serum levels	HP:0040115	Abnormal Eustachian tube morphology	8	-3.69625e-05	0.00120717	-0.0306191	0.975576	0.205423	0.9738	0.949576
PGS000293	Urokinase plasminogen activator surface receptor (U-PAR) serum levels	HP:0040115	Abnormal Eustachian tube morphology	8	2.84724e-05	0.00118466	0.0240343	0.980827	0.205407	0.9813	0.949576
PGS000644	Nodular lymphoma	HP:0040115	Abnormal Eustachian tube morphology	8	1.3055e-05	0.00118419	0.0110244	0.991205	0.205388	0.9899	0.949576
PGS000679	Creatinine in urine [umol/L]	HP:0040115	Abnormal Eustachian tube morphology	8	-5.44986e-05	0.00118319	-0.0460606	0.963266	0.205473	0.9623	0.949576
PGS000840	Fasting Proinsulin	HP:0040115	Abnormal Eustachian tube morphology	8	-1.37139e-05	0.00120076	-0.011421	0.990889	0.205389	0.9908	0.949576
PGS000879	Intraocular pressure	HP:0040115	Abnormal Eustachian tube morphology	8	-5.44124e-05	0.00118418	-0.0459494	0.963354	0.205472	0.9649	0.949576
PGS000903	Parkinson's disease	HP:0040115	Abnormal Eustachian tube morphology	8	-4.28497e-05	0.00118252	-0.0362361	0.971097	0.205438	0.9706	0.949576
PGS000909	Headache	HP:0040115	Abnormal Eustachian tube morphology	8	3.39693e-05	0.00118054	0.0287744	0.977047	0.205418	0.9756	0.949576
PGS000954	Left heel quantitative ultrasound index (QUI), direct entry	HP:0040115	Abnormal Eustachian tube morphology	8	-6.16228e-05	0.00120754	-0.0510317	0.959305	0.205493	0.9622	0.949576
PGS001038	Left heel bone mineral density (BMD) T-score, automated	HP:0040115	Abnormal Eustachian tube morphology	8	-6.12728e-05	0.0012075	-0.0507434	0.959534	0.205492	0.9604	0.949576
PGS001073	Duration of walks	HP:0040115	Abnormal Eustachian tube morphology	8	7.77486e-06	0.00121095	0.00642048	0.994878	0.205385	0.9948	0.949576
PGS001075	Usual walking pace	HP:0040115	Abnormal Eustachian tube morphology	8	2.43399e-05	0.00118362	0.0205639	0.983595	0.205401	0.9864	0.949576
PGS001102	Body fat percentage (left arm)	HP:0040115	Abnormal Eustachian tube morphology	8	5.98865e-05	0.00118382	0.0505876	0.959658	0.205491	0.9642	0.949576
PGS001157	Impedance (right leg)	HP:0040115	Abnormal Eustachian tube morphology	8	-1.74797e-05	0.00117189	-0.0149158	0.988101	0.205392	0.9876	0.949576
PGS001236	Lung function (FEV1)	HP:0040115	Abnormal Eustachian tube morphology	8	-5.19919e-05	0.00120782	-0.0430462	0.965668	0.205461	0.9674	0.949576
PGS001242	Ankle spacing width (L)	HP:0040115	Abnormal Eustachian tube morphology	8	1.48304e-05	0.0011726	0.0126474	0.98991	0.20539	0.9895	0.949576
PGS001275	Other retinal disorders (time-to-event)	HP:0040115	Abnormal Eustachian tube morphology	8	-2.11662e-05	0.00119559	-0.0177036	0.985877	0.205396	0.9881	0.949576
PGS001303	Other cataract (time-to-event)	HP:0040115	Abnormal Eustachian tube morphology	8	-3.45492e-05	0.00118222	-0.029224	0.976688	0.205419	0.9767	0.949576
PGS001317	Vascular/heart problems diagnosed by doctor Heart attack	HP:0040115	Abnormal Eustachian tube morphology	8	2.28644e-05	0.00118521	0.0192914	0.98461	0.205399	0.985	0.949576
PGS001319	Other metabolic disorders (time-to-event)	HP:0040115	Abnormal Eustachian tube morphology	8	-0.000352477	0.00117634	-0.299638	0.76448	0.209176	0.997	0.949576
PGS001324	Family history of high blood pressure	HP:0040115	Abnormal Eustachian tube morphology	8	-5.46192e-05	0.00118657	-0.0460313	0.963289	0.205473	0.9659	0.949576
PGS001364	6mm cylindrical power angle (L)	HP:0040115	Abnormal Eustachian tube morphology	8	6.40155e-06	0.00118714	0.0053924	0.995698	0.205384	0.9952	0.949576
PGS001376	Average number of times bowels opened per day	HP:0040115	Abnormal Eustachian tube morphology	8	3.98952e-06	0.0012037	0.00331438	0.997356	0.205383	0.9961	0.949576
PGS001530	Speed of sound through heel (L)	HP:0040115	Abnormal Eustachian tube morphology	8	-1.97438e-05	0.00120603	-0.0163708	0.98694	0.205394	0.9856	0.949576
PGS001544	Volume of grey matter	HP:0040115	Abnormal Eustachian tube morphology	8	-2.05012e-05	0.00117303	-0.0174771	0.986057	0.205396	0.9884	0.949576
PGS001642	Volumetric scaling from T1 head image to standard space	HP:0040115	Abnormal Eustachian tube morphology	8	-1.96135e-05	0.00117165	-0.0167401	0.986645	0.205395	0.9855	0.949576
PGS001660	WA FA in tract uncinate fasciculus (R)	HP:0040115	Abnormal Eustachian tube morphology	8	-2.14073e-05	0.0011913	-0.0179698	0.985664	0.205397	0.985	0.949576
PGS001675	WA ICVF in tract medial lemniscus (L)	HP:0040115	Abnormal Eustachian tube morphology	8	-1.11008e-05	0.00116431	-0.00953425	0.992394	0.205387	0.9929	0.949576
PGS001691	WA ISOVF in tract cingulate gyrus part of cingulum (L)	HP:0040115	Abnormal Eustachian tube morphology	8	-4.43375e-05	0.00119083	-0.0372323	0.970303	0.205442	0.968	0.949576
PGS001742	WA L3 in tract uncinate fasciculus (L)	HP:0040115	Abnormal Eustachian tube morphology	8	-2.47684e-05	0.00120473	-0.0205593	0.983599	0.205401	0.9848	0.949576
PGS002033	Overweight, obesity and other hyperalimentation	HP:0040115	Abnormal Eustachian tube morphology	8	4.96223e-05	0.00118523	0.0418671	0.966608	0.205457	0.9696	0.949576
PGS002045	Inflammation of the eye	HP:0040115	Abnormal Eustachian tube morphology	8	-6.1479e-06	0.00118321	-0.00519597	0.995855	0.205384	0.9967	0.949576
PGS002072	Cholelithiasis and cholecystitis	HP:0040115	Abnormal Eustachian tube morphology	8	-4.8222e-05	0.00118307	-0.0407599	0.967491	0.205453	0.9662	0.949576
PGS002155	Ease of skin tanning	HP:0040115	Abnormal Eustachian tube morphology	8	7.42609e-06	0.0011893	0.00624408	0.995019	0.205385	0.9955	0.949576
PGS002167	Eosinophil percentage	HP:0040115	Abnormal Eustachian tube morphology	8	-4.7449e-05	0.00119924	-0.039566	0.968442	0.205449	0.9679	0.949576
PGS002179	Impedance of whole body	HP:0040115	Abnormal Eustachian tube morphology	8	1.8687e-05	0.00116708	0.0160118	0.987226	0.205394	0.9866	0.949576
PGS002188	Platelet crit	HP:0040115	Abnormal Eustachian tube morphology	8	2.02039e-05	0.00119472	0.016911	0.986509	0.205395	0.9857	0.949576
PGS002237	Chronic Kidney Disease (stage 3 or greater)	HP:0040115	Abnormal Eustachian tube morphology	8	1.65993e-05	0.00121546	0.0136567	0.989105	0.205391	0.9885	0.949576
PGS002242	Breast cancer	HP:0040115	Abnormal Eustachian tube morphology	8	7.35183e-06	0.0011944	0.00615523	0.995089	0.205385	0.9949	0.949576
PGS002264	Pancreatic ductal adenocarcinoma	HP:0040115	Abnormal Eustachian tube morphology	8	1.20573e-05	0.00118457	0.0101787	0.99188	0.205387	0.9908	0.949576
PGS002357	White Blood Count	HP:0040115	Abnormal Eustachian tube morphology	8	-2.03312e-05	0.00119717	-0.0169827	0.986452	0.205395	0.9886	0.949576
PGS002726	Multiple sclerosis	HP:0040115	Abnormal Eustachian tube morphology	8	5.73847e-05	0.00118715	0.0483382	0.961451	0.205482	0.9605	0.949576
PGS002811	Abdominal adipose tissue volumes adjusted for BMI and height	HP:0040115	Abnormal Eustachian tube morphology	8	-9.15954e-06	0.0011772	-0.0077808	0.993793	0.205386	0.9942	0.949576
PGS002932	Fasting Plasma Glucose	HP:0040115	Abnormal Eustachian tube morphology	8	1.62166e-05	0.00119217	0.0136025	0.989148	0.205391	0.9898	0.949576
PGS003334	Dementia	HP:0040115	Abnormal Eustachian tube morphology	8	3.97817e-05	0.00117971	0.0337217	0.973102	0.205431	0.9776	0.949576
PGS000091	Eosinophil percentage of white cells	HP:0000568	Microphthalmia	7	1.71947e-05	0.00110957	0.0154967	0.987637	0.316664	0.9877	0.949581
PGS000217	Adrenomedullin (ADM) serum levels	HP:0000568	Microphthalmia	7	4.83646e-05	0.00110861	0.0436262	0.965206	0.316734	0.9648	0.949581
PGS000230	C-X-C motif chemokine 1 (CXCL1) serum levels	HP:0000568	Microphthalmia	7	1.98373e-05	0.00112418	0.017646	0.985923	0.316667	0.9863	0.949581
PGS000263	Monocyte chemotactic protein 1 (MCP-1) serum levels	HP:0000568	Microphthalmia	7	2.59475e-05	0.00110751	0.0234288	0.98131	0.316677	0.9819	0.949581
PGS000321	Serum testosterone levels	HP:0000568	Microphthalmia	7	3.93484e-05	0.00112845	0.0348693	0.972187	0.316705	0.9712	0.949581
PGS000597	Malignant neoplasm of testis	HP:0000568	Microphthalmia	7	-2.77267e-05	0.00110482	-0.0250961	0.97998	0.316681	0.9803	0.949581
PGS000879	Intraocular pressure	HP:0000568	Microphthalmia	7	2.40202e-05	0.00110732	0.0216922	0.982695	0.316674	0.9836	0.949581
PGS001006	Weight change compared with 1 year ago	HP:0000568	Microphthalmia	7	-2.58812e-05	0.00112302	-0.023046	0.981616	0.316676	0.9816	0.949581
PGS001029	Other disorders of cornea (time-to-event)	HP:0000568	Microphthalmia	7	2.68501e-05	0.00112531	0.0238602	0.980966	0.316678	0.9831	0.949581
PGS001146	Arm fat-free mass (R)	HP:0000568	Microphthalmia	7	-1.9391e-05	0.00110185	-0.0175986	0.985961	0.316667	0.9866	0.949581
PGS001359	3mm strong meridian (L)	HP:0000568	Microphthalmia	7	-2.13374e-05	0.00110933	-0.0192345	0.984656	0.31667	0.984	0.949581
PGS001363	3mm weak meridian (R)	HP:0000568	Microphthalmia	7	4.13088e-05	0.00111279	0.0371219	0.970391	0.316712	0.9712	0.949581
PGS001410	Intra-ocular pressure, corneal-compensated (R)	HP:0000568	Microphthalmia	7	3.01754e-05	0.00113663	0.0265481	0.978822	0.316684	0.9807	0.949581
PGS001431	Mean FA in posterior limb of internal capsule on FA skeleton (R)	HP:0000568	Microphthalmia	7	-5.06085e-05	0.00111727	-0.0452966	0.963875	0.316741	0.9659	0.949581
PGS001438	Mean FA in splenium of corpus callosum on FA skeleton	HP:0000568	Microphthalmia	7	3.59285e-05	0.0010959	0.0327845	0.973849	0.316699	0.9719	0.949581
PGS001497	Mean ISOVF in cingulum cingulate gyrus on FA skeleton (R)	HP:0000568	Microphthalmia	7	-1.98628e-05	0.00112235	-0.0176975	0.985882	0.316667	0.988	0.949581
PGS001704	WA L1 in tract forceps minor	HP:0000568	Microphthalmia	7	-1.62692e-05	0.00110306	-0.0147492	0.988234	0.316663	0.988	0.949581
PGS001709	WA L1 in tract superior longitudinal fasciculus (L)	HP:0000568	Microphthalmia	7	3.27774e-05	0.00111301	0.0294492	0.976509	0.316691	0.976	0.949581
PGS002055	Peripheral vascular disease, unspecified	HP:0000568	Microphthalmia	7	1.86355e-05	0.00109827	0.0169681	0.986463	0.316666	0.9872	0.949581
PGS002075	Urinary calculus	HP:0000568	Microphthalmia	7	-2.12934e-05	0.00110774	-0.0192223	0.984665	0.31667	0.984	0.949581
PGS002107	Diagnosed with coeliac disease or gluten sensitivity	HP:0000568	Microphthalmia	7	2.91352e-05	0.0011125	0.026189	0.979109	0.316683	0.9795	0.949581
PGS002118	PQ interval	HP:0000568	Microphthalmia	7	4.32685e-05	0.00110917	0.0390096	0.968886	0.316718	0.9692	0.949581
PGS002163	Creatinine	HP:0000568	Microphthalmia	7	-2.46067e-05	0.00112976	-0.0217804	0.982625	0.316674	0.9832	0.949581
PGS002189	Mean platelet (thrombocyte) volume	HP:0000568	Microphthalmia	7	-3.24045e-05	0.00111299	-0.0291149	0.976775	0.31669	0.9773	0.949581
PGS002199	Ventricular rate	HP:0000568	Microphthalmia	7	4.29839e-05	0.00111752	0.0384638	0.969321	0.316717	0.9705	0.949581
PGS002269	Age-related macular degeneration	HP:0000568	Microphthalmia	7	4.31996e-05	0.00110874	0.0389629	0.968923	0.316718	0.9672	0.949581
PGS002273	COVID-19 infection	HP:0000568	Microphthalmia	7	3.56239e-05	0.00112017	0.0318022	0.974632	0.316697	0.9759	0.949581
PGS002768	Osteoporosis	HP:0000568	Microphthalmia	7	5.27729e-05	0.00115014	0.045884	0.963407	0.316743	0.9653	0.949581
PGS003382	Skin cutaneous melanoma	HP:0000568	Microphthalmia	7	-2.8379e-05	0.00112388	-0.0252509	0.979857	0.316681	0.9806	0.949581
PGS000840	Fasting Proinsulin	HP:0002194	Delayed gross motor development	30	0.00145472	0.00231567	0.628207	0.529929	0.0992774	0.5358	0.949583
PGS001520	Position of the pulse wave peak	HP:0000568	Microphthalmia	7	1.39905e-05	0.00111653	0.0125303	0.990004	0.316661	0.9889	0.949617
PGS000195	Rheumatoid Arthritis (CCP-negative)	HP:0000639	Nystagmus	37	-0.00190418	0.00254063	-0.749492	0.453635	0.0722436	0.4513	0.949628
PGS001434	Mean FA in retrolenticular part of internal capsule on FA skeleton (L)	HP:0000639	Nystagmus	37	-0.00191242	0.00253003	-0.755891	0.44979	0.0726535	0.4511	0.949628
PGS000238	Tumor necrosis factor receptor superfamily member 6 (FAS) serum levels	HP:0012523	Oral aversion	7	0.000707331	0.00110744	0.638709	0.523074	0.388456	0.5192	0.949647
PGS000341	Systemic sclerosis	HP:0012523	Oral aversion	7	0.000741954	0.00113044	0.656343	0.511668	0.389419	0.5149	0.949647
PGS000874	Chronic lymphocytic leukemia	HP:0012523	Oral aversion	7	-0.000695809	0.00109698	-0.634294	0.52595	0.388219	0.5326	0.949647
PGS000955	Right heel broadband ultrasound attenuation	HP:0012523	Oral aversion	7	-0.000720723	0.00113885	-0.632852	0.526891	0.388142	0.5313	0.949647
PGS001236	Lung function (FEV1)	HP:0012523	Oral aversion	7	0.000730264	0.00112901	0.646819	0.517812	0.388896	0.5227	0.949647
PGS001263	Atrial flutter	HP:0012523	Oral aversion	7	0.00072393	0.00113323	0.638821	0.523001	0.388462	0.5126	0.949647
PGS001324	Family history of high blood pressure	HP:0012523	Oral aversion	7	0.000727849	0.00110914	0.656226	0.511742	0.389412	0.5176	0.949647
PGS001366	6mm strong meridian (R)	HP:0012523	Oral aversion	7	0.000684771	0.00110966	0.617102	0.537227	0.387312	0.5264	0.949647
PGS001367	6mm weak meridian (L)	HP:0012523	Oral aversion	7	0.000695321	0.0011047	0.62942	0.529135	0.387959	0.5338	0.949647
PGS001376	Average number of times bowels opened per day	HP:0012523	Oral aversion	7	0.000710772	0.00112517	0.631703	0.527642	0.388081	0.525	0.949647
PGS001398	Friendship satisfaction	HP:0012523	Oral aversion	7	-0.000735279	0.00113289	-0.649029	0.516382	0.389016	0.5133	0.949647
PGS001421	Mean FA in cingulum hippocampus on FA skeleton (L)	HP:0012523	Oral aversion	7	0.000723199	0.00112078	0.645266	0.518817	0.388811	0.522	0.949647
PGS001440	Mean FA in superior cerebellar peduncle on FA skeleton (R)	HP:0012523	Oral aversion	7	0.000713071	0.00111034	0.642208	0.520801	0.388645	0.5264	0.949647
PGS001444	Mean FA in superior fronto-occipital fasciculus on FA skeleton (R)	HP:0012523	Oral aversion	7	-0.000718206	0.00109928	-0.653344	0.513598	0.389253	0.5125	0.949647
PGS001465	Mean ICVF in fornix on FA skeleton	HP:0012523	Oral aversion	7	0.00071529	0.00110614	0.646652	0.51792	0.388886	0.5218	0.949647
PGS001481	Mean ICVF in sagittal stratum on FA skeleton (R)	HP:0012523	Oral aversion	7	-0.000736928	0.00111829	-0.658976	0.509976	0.389565	0.5146	0.949647
PGS001531	Speed of sound through heel (R)	HP:0012523	Oral aversion	7	-0.000712002	0.00112903	-0.630633	0.528341	0.388024	0.5296	0.949647
PGS001574	Volume of grey matter in Lateral Occipital Cortex, inferior division (R)	HP:0012523	Oral aversion	7	0.000729439	0.00111538	0.653984	0.513186	0.389288	0.5171	0.949647
PGS001694	WA ISOVF in tract inferior fronto-occipital fasciculus (R)	HP:0012523	Oral aversion	7	0.000698327	0.00111992	0.623551	0.532983	0.38765	0.529	0.949647
PGS001740	WA L3 in tract superior thalamic radiation (L)	HP:0012523	Oral aversion	7	-0.000710039	0.00112371	-0.631868	0.527534	0.38809	0.5204	0.949647
PGS002041	Macular degeneration (senile) of retina NOS	HP:0012523	Oral aversion	7	-0.000688136	0.00110432	-0.623134	0.533257	0.387628	0.5331	0.949647
PGS002092	Contracture of palmar fascia [Dupuytren's disease]	HP:0012523	Oral aversion	7	-0.000712538	0.001117	-0.637904	0.523598	0.388413	0.5246	0.949647
PGS002096	Abdominal pain	HP:0012523	Oral aversion	7	0.00068596	0.00111541	0.614985	0.538624	0.387202	0.5297	0.949647
PGS002099	Albumin	HP:0012523	Oral aversion	7	0.000709368	0.00109581	0.647346	0.517471	0.388924	0.5247	0.949647
PGS002108	Cholesterol	HP:0012523	Oral aversion	7	0.000690774	0.00110968	0.622498	0.533674	0.387594	0.526	0.949647
PGS002185	Microalbumin in urine	HP:0012523	Oral aversion	7	0.000713397	0.00113112	0.630699	0.528298	0.388027	0.5256	0.949647
PGS002774	Incident atrial fibrillation	HP:0012523	Oral aversion	7	0.000736072	0.00113375	0.649238	0.516248	0.389028	0.5255	0.949647
PGS002811	Abdominal adipose tissue volumes adjusted for BMI and height	HP:0012523	Oral aversion	7	0.000687727	0.00110039	0.624982	0.532043	0.387725	0.531	0.949647
PGS003147	Triglycerides	HP:0012523	Oral aversion	7	-0.000666831	0.00109378	-0.609657	0.542147	0.386927	0.5335	0.949647
PGS001278	previously: Blood clot in the leg (DVT) or lung	HP:0008619	Bilateral sensorineural hearing impairment	15	-0.00104806	0.00161933	-0.647218	0.517554	0.32673	0.517	0.949671
PGS000326	Rheumatoid-factor-negative Polyarthritis (Juvenile Idiophatic Arthritis)	HP:0002077	Migraine with aura	7	-0.000995473	0.00111602	-0.891985	0.372492	0.366046	0.3161	0.949672
PGS001106	Percentage of right arm fat	HP:0003396	Syringomyelia	8	-0.00141816	0.00118417	-1.1976	0.231192	0.285631	0.2254	0.94968
PGS001192	Gonarthrosis [arthrosis of knee] (time-to-event)	HP:0003396	Syringomyelia	8	-0.00144473	0.00118254	-1.22171	0.221938	0.288092	0.2253	0.94968
PGS001254	Dupuytren's contracture	HP:0003396	Syringomyelia	8	0.00145891	0.00119936	1.21641	0.223951	0.287546	0.2268	0.94968
PGS003072	Systolic Blood Pressure	HP:0003396	Syringomyelia	8	-0.00144401	0.0011866	-1.21693	0.223752	0.2876	0.2269	0.94968
PGS000161	Renal cancer	HP:0000453	Choanal atresia	5	0.000165076	0.000954698	0.172909	0.862738	0.300073	0.8663	0.949685
PGS000201	Problematic Alcohol Use	HP:0000453	Choanal atresia	5	0.000185481	0.00096759	0.191694	0.847998	0.300362	0.8481	0.949685
PGS000228	Cathepsin L1 (CTSL1) serum levels	HP:0000453	Choanal atresia	5	-0.000160219	0.000940355	-0.170382	0.864725	0.300036	0.8647	0.949685
PGS000232	C-X-C motif chemokine 6 (CXCL6) serum levels	HP:0000453	Choanal atresia	5	-0.000170108	0.000944283	-0.180145	0.857054	0.30018	0.8472	0.949685
PGS000239	Fibroblast growth factor 23 (FGF-23) serum levels	HP:0000453	Choanal atresia	5	-0.000185027	0.000949218	-0.194926	0.845468	0.300414	0.8461	0.949685
PGS000253	Interleukin-6 receptor subunit alpha (IL-6RA) serum levels	HP:0000453	Choanal atresia	5	-0.000172255	0.000946469	-0.181998	0.8556	0.300209	0.8517	0.949685
PGS000543	Cancer of other female genital organs	HP:0000453	Choanal atresia	5	0.000172135	0.000973831	0.176761	0.859711	0.300129	0.8563	0.949685
PGS000703	Angina	HP:0000453	Choanal atresia	5	-0.000170475	0.000936931	-0.18195	0.855638	0.300208	0.855	0.949685
PGS000769	Response to bronchodilator (albutamol)	HP:0000453	Choanal atresia	5	0.000177779	0.000946112	0.187905	0.850968	0.300301	0.8518	0.949685
PGS000967	Coxarthrosis [arthrosis of hip] (time-to-event)	HP:0000453	Choanal atresia	5	0.000151264	0.000950339	0.159168	0.87355	0.29988	0.8678	0.949685
PGS000977	MCV seropositivity for Merkel Cell Polyomavirus	HP:0000453	Choanal atresia	5	0.000195537	0.000938097	0.20844	0.834903	0.300644	0.8526	0.949685
PGS000988	High light scatter reticulocyte percentage	HP:0000453	Choanal atresia	5	-0.00016351	0.00092675	-0.176434	0.859968	0.300125	0.8598	0.949685
PGS001107	UACR [> 30 mg/g]	HP:0000453	Choanal atresia	5	-0.000152375	0.000923329	-0.165028	0.868936	0.29996	0.8644	0.949685
PGS001277	PE +/- DVT	HP:0000453	Choanal atresia	5	-0.00014998	0.000928655	-0.161503	0.871711	0.299912	0.8681	0.949685
PGS001287	Psoriatic arthropathy	HP:0000453	Choanal atresia	5	0.000170249	0.000941239	0.180877	0.856479	0.300192	0.8566	0.949685
PGS001395	Frequency of discomfort/pain in abdomen in last 3 months	HP:0000453	Choanal atresia	5	-0.000188408	0.00094145	-0.200126	0.841399	0.300501	0.8402	0.949685
PGS001453	Mean ICVF in anterior limb of internal capsule on FA skeleton (R)	HP:0000453	Choanal atresia	5	-0.000166028	0.000950521	-0.17467	0.861354	0.300098	0.8562	0.949685
PGS001492	Mean ICVF in uncinate fasciculus on FA skeleton (R)	HP:0000453	Choanal atresia	5	-0.000188438	0.000937397	-0.201023	0.840698	0.300516	0.8461	0.949685
PGS001550	Volume of grey matter in Cingulate Gyrus, anterior division (L)	HP:0000453	Choanal atresia	5	0.000180438	0.000939558	0.192045	0.847723	0.300367	0.8461	0.949685
PGS001560	Volume of grey matter in Frontal Pole (L)	HP:0000453	Choanal atresia	5	0.000180087	0.000943334	0.190905	0.848616	0.300349	0.8442	0.949685
PGS001614	Volume of grey matter in Vermis Crus II Cerebellum	HP:0000453	Choanal atresia	5	0.000177198	0.000951396	0.186251	0.852264	0.300275	0.8576	0.949685
PGS001626	Volume of grey matter in VIIIa Cerebellum (R)	HP:0000453	Choanal atresia	5	0.000192153	0.00093484	0.205546	0.837163	0.300594	0.8374	0.949685
PGS001677	WA ICVF in tract middle cerebellar peduncle	HP:0000453	Choanal atresia	5	-0.000171944	0.000932193	-0.184451	0.853676	0.300247	0.853	0.949685
PGS001688	WA ISOVF in tract acoustic radiation (L)	HP:0000453	Choanal atresia	5	-0.000175268	0.000945161	-0.185437	0.852902	0.300262	0.8522	0.949685
PGS001693	WA ISOVF in tract inferior fronto-occipital fasciculus (L)	HP:0000453	Choanal atresia	5	-0.000187912	0.000939833	-0.199942	0.841543	0.300498	0.8447	0.949685
PGS001694	WA ISOVF in tract inferior fronto-occipital fasciculus (R)	HP:0000453	Choanal atresia	5	0.000171359	0.000947319	0.180888	0.856471	0.300192	0.8556	0.949685
PGS001706	WA L1 in tract inferior fronto-occipital fasciculus (R)	HP:0000453	Choanal atresia	5	0.000161551	0.000931539	0.173424	0.862333	0.30008	0.8612	0.949685
PGS001710	WA L1 in tract superior longitudinal fasciculus (R)	HP:0000453	Choanal atresia	5	0.000189748	0.000924813	0.205174	0.837454	0.300587	0.8415	0.949685
PGS001726	WA L2 in tract superior thalamic radiation (L)	HP:0000453	Choanal atresia	5	0.000159802	0.000947362	0.168681	0.866062	0.300012	0.862	0.949685
PGS001748	WA MD in tract forceps major	HP:0000453	Choanal atresia	5	0.000185796	0.000945812	0.196441	0.844282	0.300439	0.8526	0.949685
PGS002089	Ankylosing spondylitis	HP:0000453	Choanal atresia	5	-0.000549099	0.00096881	-0.566776	0.57092	0.31236	0.8616	0.949685
PGS002316	Cardiovascular disease	HP:0000453	Choanal atresia	5	-0.000176425	0.000936527	-0.188382	0.850594	0.300308	0.8512	0.949685
PGS002319	College education	HP:0000453	Choanal atresia	5	0.000164727	0.00092988	0.177149	0.859407	0.300135	0.8636	0.949685
PGS002330	Hair Color	HP:0000453	Choanal atresia	5	-0.000170341	0.000951138	-0.179092	0.857881	0.300164	0.8555	0.949685
PGS002333	High Light Scatter Reticulocyte Count	HP:0000453	Choanal atresia	5	0.000167537	0.000932099	0.179741	0.857371	0.300174	0.8563	0.949685
PGS002725	Ischemic stroke	HP:0000453	Choanal atresia	5	-0.000168134	0.00094215	-0.178458	0.858379	0.300155	0.8583	0.949685
PGS002997	Hypertension	HP:0000453	Choanal atresia	5	0.000157428	0.000943374	0.166878	0.86748	0.299986	0.8662	0.949685
PGS003308	estimated glomerular filtration rate (Cystatin C)	HP:0000453	Choanal atresia	5	0.000153295	0.000939955	0.163088	0.870463	0.299933	0.8672	0.949685
PGS000091	Eosinophil percentage of white cells	HP:0002804	Arthrogryposis multiplex congenita	6	-9.0037e-05	0.0010279	-0.0875929	0.930208	0.234183	0.9277	0.949692
PGS002182	Gamma glutamyltransferase	HP:0002804	Arthrogryposis multiplex congenita	6	-9.31935e-05	0.0010252	-0.0909024	0.927578	0.234208	0.9276	0.949692
PGS002225	Snoring	HP:0002804	Arthrogryposis multiplex congenita	6	9.12572e-05	0.00101889	0.0895653	0.92864	0.234198	0.927	0.949692
PGS000220	C-C motif chemokine 20 (CCL20) serum levels	HP:0001776	Bilateral talipes equinovarus	8	0.000130463	0.00121775	0.107135	0.914691	0.162968	0.915	0.9497
PGS000271	Osteoprotegerin (OPG) serum levels	HP:0001776	Bilateral talipes equinovarus	8	-0.000118573	0.00119314	-0.0993783	0.920846	0.1629	0.9197	0.9497
PGS000286	Thrombomodulin (TM) serum levels	HP:0001776	Bilateral talipes equinovarus	8	-0.00012599	0.00118778	-0.106072	0.915534	0.162958	0.9179	0.9497
PGS001117	Started insulin within one year diagnosis of diabetes	HP:0001776	Bilateral talipes equinovarus	8	0.000122486	0.00117745	0.104027	0.917157	0.16294	0.9186	0.9497
PGS001620	Volume of grey matter in Vermis X Cerebellum	HP:0001776	Bilateral talipes equinovarus	8	-0.000112996	0.00116234	-0.0972146	0.922564	0.162882	0.9175	0.9497
PGS001735	WA L3 in tract inferior fronto-occipital fasciculus (L)	HP:0001776	Bilateral talipes equinovarus	8	-0.00012054	0.00120179	-0.1003	0.920115	0.162908	0.9197	0.9497
PGS002075	Urinary calculus	HP:0001776	Bilateral talipes equinovarus	8	-0.000122492	0.00118489	-0.103378	0.917672	0.162934	0.9185	0.9497
PGS001142	Volume of grey matter in Intracalcarine Cortex (R)	HP:0000957	Cafe-au-lait spot	22	0.00129386	0.00198914	0.650461	0.515458	0.0459414	0.5246	0.949711
PGS001237	Lung function (FVC)	HP:0000957	Cafe-au-lait spot	22	-0.00126591	0.00196885	-0.642971	0.520305	0.0455304	0.5254	0.949711
PGS001375	Average heart rate	HP:0000957	Cafe-au-lait spot	22	0.00125597	0.00196785	0.638244	0.523377	0.0452733	0.5249	0.949711
PGS001697	WA ISOVF in tract posterior thalamic radiation (R)	HP:0000957	Cafe-au-lait spot	22	0.001246	0.00197086	0.632212	0.52731	0.0449482	0.5256	0.949711
PGS002290	Uric acid level	HP:0000957	Cafe-au-lait spot	22	0.00128344	0.00200419	0.640378	0.521989	0.0453891	0.5256	0.949711
PGS002227	Mean sphered cell volume	HP:0002509	Limb hypertonia	6	0.00106953	0.0010269	1.04151	0.297743	0.280715	0.2987	0.949734
PGS001390	Duodenal ulcer (time-to-event)	HP:0000020	Urinary incontinence	11	-9.06271e-05	0.00140485	-0.06451	0.94857	0.301161	0.9483	0.94976
PGS000738	Vitiligo	HP:0002719	Recurrent infections	18	-5.26213e-05	0.00181578	-0.02898	0.976883	0.343002	0.9768	0.949765
PGS001619	Volume of grey matter in Vermis VIIIb Cerebellum	HP:0001342	Cerebral hemorrhage	8	-0.000621464	0.00119331	-0.520792	0.602561	0.461541	0.5933	0.949775
PGS000277	P-selectin glycoprotein ligand 1 (PSGL-1) serum levels	HP:0001891	Iron deficiency anemia	14	0.00110872	0.00156276	0.70946	0.478109	0.303376	0.4687	0.949778
PGS001156	Impedance (right arm)	HP:0001891	Iron deficiency anemia	14	0.00113649	0.00155174	0.732399	0.463998	0.304773	0.4687	0.949778
PGS001005	Number of self reported cancers	HP:0001776	Bilateral talipes equinovarus	8	0.000118661	0.00121694	0.0975074	0.922332	0.162884	0.9215	0.94978
PGS001736	WA L3 in tract inferior fronto-occipital fasciculus (R)	HP:0001776	Bilateral talipes equinovarus	8	0.00011788	0.00119747	0.098441	0.92159	0.162892	0.9214	0.94978
PGS000096	Immature fraction of reticulocytes	HP:0007302	Bipolar affective disorder	10	-0.000741887	0.00132751	-0.558856	0.576313	0.317725	0.5673	0.949791
PGS000161	Renal cancer	HP:0007302	Bipolar affective disorder	10	-0.000766214	0.0013486	-0.568155	0.569984	0.318168	0.5672	0.949791
PGS000224	Chitinase-3-like protein 1 (CHI3L1) serum levels	HP:0007302	Bipolar affective disorder	10	-0.000749925	0.00133241	-0.562833	0.573602	0.317913	0.5731	0.949791
PGS000237	Fatty acid-binding protein, adipocyte (FABP4) serum levels	HP:0007302	Bipolar affective disorder	10	-0.00073509	0.00131861	-0.557472	0.577257	0.31766	0.5751	0.949791
PGS000265	Matrix metalloproteinase-10 (MMP-10) serum levels	HP:0007302	Bipolar affective disorder	10	0.000803533	0.00132124	0.608166	0.543136	0.320154	0.5508	0.949791
PGS000279	Receptor for advanced glycosylation end products (RAGE) serum levels	HP:0007302	Bipolar affective disorder	10	-0.000808257	0.00134832	-0.599456	0.548926	0.31971	0.5524	0.949791
PGS000584	Cancer of prostate	HP:0007302	Bipolar affective disorder	10	-0.000789284	0.00134248	-0.58793	0.556636	0.319133	0.5605	0.949791
PGS000645	Lymphoid leukemia	HP:0007302	Bipolar affective disorder	10	0.000746448	0.00132827	0.561969	0.57419	0.317872	0.5723	0.949791
PGS000710	Myocardial infarction	HP:0007302	Bipolar affective disorder	10	0.000785162	0.00131988	0.594875	0.551984	0.319479	0.5586	0.949791
PGS000839	Two hour glucose during OGTT	HP:0007302	Bipolar affective disorder	10	-0.000771173	0.00132008	-0.584189	0.559149	0.318947	0.5663	0.949791
PGS000903	Parkinson's disease	HP:0007302	Bipolar affective disorder	10	0.000784779	0.00132078	0.594178	0.55245	0.319444	0.5526	0.949791
PGS000995	Dentures	HP:0007302	Bipolar affective disorder	10	-0.000805354	0.00133759	-0.602093	0.54717	0.319844	0.55	0.949791
PGS000997	Diverticular disease of intestine (time-to-event)	HP:0007302	Bipolar affective disorder	10	0.000819237	0.00136472	0.600296	0.548366	0.319753	0.5504	0.949791
PGS001021	Feelings of worry or anxiety	HP:0007302	Bipolar affective disorder	10	0.000815077	0.00134126	0.607694	0.543449	0.32013	0.5485	0.949791
PGS001025	Nonrheumatic aortic valve disorders (time-to-event)	HP:0007302	Bipolar affective disorder	10	0.000798112	0.00133281	0.59882	0.549351	0.319678	0.5599	0.949791
PGS001043	Hyperthyroidism, thyrotoxicosis	HP:0007302	Bipolar affective disorder	10	-0.000802988	0.00133351	-0.602161	0.547124	0.319848	0.5472	0.949791
PGS001080	Freq. of tiredness / lethargy in last 2 weeks	HP:0007302	Bipolar affective disorder	10	-0.000743643	0.00131448	-0.565732	0.57163	0.318052	0.5601	0.949791
PGS001100	Spherical power (right eye)	HP:0007302	Bipolar affective disorder	10	-0.000764763	0.00132324	-0.577947	0.563355	0.318641	0.5658	0.949791
PGS001392	Family history of lung cancer	HP:0007302	Bipolar affective disorder	10	-0.000746707	0.00131297	-0.568716	0.569603	0.318194	0.5709	0.949791
PGS001412	LV ejection fraction	HP:0007302	Bipolar affective disorder	10	-0.000799384	0.0013438	-0.594868	0.551989	0.319479	0.5499	0.949791
PGS001433	Mean FA in posterior thalamic radiation on FA skeleton (R)	HP:0007302	Bipolar affective disorder	10	-0.000833889	0.00135113	-0.617177	0.537177	0.32062	0.546	0.949791
PGS001494	Mean ISOVF in anterior corona radiata on FA skeleton (R)	HP:0007302	Bipolar affective disorder	10	-0.000775902	0.00133678	-0.580426	0.561682	0.318763	0.5563	0.949791
PGS001503	Mean ISOVF in sagittal stratum on FA skeleton (R)	HP:0007302	Bipolar affective disorder	10	-0.000719289	0.00131424	-0.547305	0.584221	0.317186	0.5742	0.949791
PGS001558	Volume of grey matter in Frontal Orbital Cortex (L)	HP:0007302	Bipolar affective disorder	10	0.00073786	0.00131699	0.560262	0.575354	0.317792	0.5718	0.949791
PGS001581	Volume of grey matter in Occipital Pole (R)	HP:0007302	Bipolar affective disorder	10	-0.00077052	0.0013347	-0.577297	0.563794	0.31861	0.5602	0.949791
PGS001607	Volume of grey matter in Temporal Pole (R)	HP:0007302	Bipolar affective disorder	10	-0.000734975	0.00132614	-0.55422	0.579481	0.317507	0.5754	0.949791
PGS001642	Volumetric scaling from T1 head image to standard space	HP:0007302	Bipolar affective disorder	10	-0.000753645	0.00130865	-0.575894	0.564741	0.318541	0.5589	0.949791
PGS001761	WA MO in tract middle cerebellar peduncle	HP:0007302	Bipolar affective disorder	10	0.000761161	0.00132688	0.573649	0.56626	0.318432	0.5695	0.949791
PGS002034	Congenital deficiency of other clotting factors (including factor VII)	HP:0007302	Bipolar affective disorder	10	-0.000813603	0.00132696	-0.613132	0.539848	0.32041	0.5557	0.949791
PGS002121	RR interval	HP:0007302	Bipolar affective disorder	10	0.00072955	0.00132535	0.55046	0.582056	0.317332	0.5748	0.949791
PGS002224	Sitting height	HP:0007302	Bipolar affective disorder	10	0.000785842	0.00133918	0.586811	0.557387	0.319077	0.5574	0.949791
PGS002236	Ascending aorta diameter (MRI-derived)	HP:0007302	Bipolar affective disorder	10	0.000761601	0.00134141	0.567762	0.57025	0.318149	0.5659	0.949791
PGS002288	Pelvic organ prolapse	HP:0007302	Bipolar affective disorder	10	0.000720745	0.0013104	0.550017	0.582359	0.317311	0.5744	0.949791
PGS002312	Autoimmune disease	HP:0007302	Bipolar affective disorder	10	0.000790448	0.00132479	0.59666	0.550792	0.319569	0.5533	0.949791
PGS002761	Glaucoma	HP:0007302	Bipolar affective disorder	10	-0.000758937	0.00131907	-0.575358	0.565104	0.318515	0.5638	0.949791
PGS002763	Hip osteoarthritis	HP:0007302	Bipolar affective disorder	10	0.000767247	0.00132868	0.57745	0.56369	0.318617	0.5677	0.949791
PGS002790	Autism spectrum disorder	HP:0007302	Bipolar affective disorder	10	0.000772738	0.00133734	0.577817	0.563443	0.318635	0.5654	0.949791
PGS003147	Triglycerides	HP:0007302	Bipolar affective disorder	10	0.000760854	0.00130694	0.582166	0.56051	0.318848	0.5628	0.949791
PGS000106	Neutrophil percentage of white cells	HP:0000720	Emotional lability	11	0.00103502	0.00135489	0.763916	0.444993	0.299639	0.4524	0.949827
PGS000713	T2D	HP:0000720	Emotional lability	11	-0.000999598	0.00138611	-0.721152	0.470887	0.296958	0.4593	0.949827
PGS001142	Volume of grey matter in Intracalcarine Cortex (R)	HP:0000720	Emotional lability	11	0.00104095	0.00140804	0.739287	0.459806	0.298076	0.4555	0.949827
PGS001148	Trunk fat mass	HP:0000720	Emotional lability	11	0.00102134	0.00139118	0.734153	0.462928	0.297756	0.4613	0.949827
PGS001237	Lung function (FVC)	HP:0000720	Emotional lability	11	-0.000996141	0.00139369	-0.714751	0.474833	0.296569	0.4706	0.949827
PGS001274	Osteoporosis without pathological fracture (time-to-event)	HP:0000720	Emotional lability	11	0.00100666	0.00138631	0.726145	0.467821	0.297263	0.4704	0.949827
PGS001392	Family history of lung cancer	HP:0000720	Emotional lability	11	0.00103218	0.0013769	0.749641	0.453545	0.298727	0.4583	0.949827
PGS001428	Mean FA in inferior cerebellar peduncle on FA skeleton (R)	HP:0000720	Emotional lability	11	-0.00102386	0.00137081	-0.7469	0.455198	0.298554	0.454	0.949827
PGS001481	Mean ICVF in sagittal stratum on FA skeleton (R)	HP:0000720	Emotional lability	11	-0.00102981	0.00140132	-0.734887	0.462481	0.297802	0.464	0.949827
PGS001545	Volume of grey matter (normalised for head size)	HP:0000720	Emotional lability	11	-0.000997808	0.00138486	-0.72051	0.471282	0.296918	0.4655	0.949827
PGS001560	Volume of grey matter in Frontal Pole (L)	HP:0000720	Emotional lability	11	-0.000996815	0.00139745	-0.713311	0.475724	0.296483	0.4676	0.949827
PGS001564	Volume of grey matter in Hippocampus (R)	HP:0000720	Emotional lability	11	-0.0010503	0.00140972	-0.745041	0.456321	0.298437	0.4534	0.949827
PGS001611	Volume of grey matter in V Cerebellum (R)	HP:0000720	Emotional lability	11	-0.00100293	0.00138711	-0.723037	0.469729	0.297072	0.4712	0.949827
PGS001637	Volume of thalamus (L)	HP:0000720	Emotional lability	11	0.00101297	0.00140296	0.722025	0.470351	0.297011	0.468	0.949827
PGS001663	WA ICVF in tract anterior thalamic radiation (L)	HP:0000720	Emotional lability	11	-0.00103949	0.00138125	-0.752571	0.451782	0.298913	0.4535	0.949827
PGS001741	WA L3 in tract superior thalamic radiation (R)	HP:0000720	Emotional lability	11	-0.00101273	0.00139091	-0.728105	0.466622	0.297383	0.4683	0.949827
PGS002040	Retinal detachments and defects	HP:0000720	Emotional lability	11	0.00101664	0.00138101	0.73616	0.461707	0.297881	0.4686	0.949827
PGS002089	Ankylosing spondylitis	HP:0000720	Emotional lability	11	-0.00132925	0.00143517	-0.926199	0.354437	0.311219	0.4571	0.949827
PGS002104	Hearing difficulty/problems	HP:0000720	Emotional lability	11	-0.00105651	0.00139048	-0.759814	0.447441	0.299375	0.4536	0.949827
PGS002146	Standing height	HP:0000720	Emotional lability	11	-0.00102474	0.00138265	-0.741143	0.45868	0.298192	0.4602	0.949827
PGS002151	Handedness (chirality/laterality)	HP:0000720	Emotional lability	11	-0.00106195	0.00140586	-0.75537	0.450102	0.299091	0.4498	0.949827
PGS002154	General happiness	HP:0000720	Emotional lability	11	-0.0010262	0.00137786	-0.744775	0.456482	0.29842	0.4655	0.949827
PGS002196	Sleep duration	HP:0000720	Emotional lability	11	-0.0010725	0.00140013	-0.766003	0.443751	0.299774	0.4485	0.949827
PGS002203	Lymphocyte percentage	HP:0000720	Emotional lability	11	-0.00100698	0.00136251	-0.739063	0.459942	0.298062	0.4607	0.949827
PGS002247	Melanoma	HP:0000720	Emotional lability	11	-0.00104662	0.00141206	-0.741196	0.458648	0.298195	0.4677	0.949827
PGS002267	Ascending thoracic aortic diameter	HP:0000720	Emotional lability	11	0.000996293	0.00140193	0.710656	0.477368	0.296323	0.4686	0.949827
PGS002347	Respiratory and ear-nose-throat diseases	HP:0000720	Emotional lability	11	0.00102355	0.00139645	0.732964	0.463653	0.297683	0.4701	0.949827
PGS002768	Osteoporosis	HP:0000720	Emotional lability	11	0.00104272	0.0014407	0.723758	0.469286	0.297116	0.4674	0.949827
PGS002892	Diastolic Blood Pressure	HP:0000720	Emotional lability	11	-0.00100621	0.00139418	-0.721718	0.470539	0.296992	0.4662	0.949827
PGS003400	Obesity	HP:0000720	Emotional lability	11	0.00102985	0.00137066	0.751358	0.452512	0.298836	0.4544	0.949827
PGS001494	Mean ISOVF in anterior corona radiata on FA skeleton (R)	HP:0002804	Arthrogryposis multiplex congenita	6	9.00615e-05	0.00103678	0.0868667	0.930785	0.234178	0.9287	0.949829
PGS001014	Other disorders of pancreatic internal secretion (time-to-event)	HP:0000719	Inappropriate behavior	7	0.000672599	0.00110746	0.607336	0.543686	0.403428	0.5529	0.949834
PGS002040	Retinal detachments and defects	HP:0000719	Inappropriate behavior	7	-0.000649535	0.00110201	-0.589407	0.555645	0.402524	0.5525	0.949834
PGS002346	Red Blood Cell Distribution Width	HP:0000719	Inappropriate behavior	7	0.000652498	0.00110941	0.58815	0.556488	0.402462	0.5521	0.949834
PGS000256	Melusin (ITGB1BP2) serum levels	HP:0000826	Precocious puberty	20	0.00031756	0.00189444	0.167627	0.866891	0.503111	0.865	0.949837
PGS001110	Reactive arthropathies (time-to-event)	HP:0000826	Precocious puberty	20	0.000331618	0.00188453	0.175969	0.860334	0.503232	0.8643	0.949837
PGS001242	Ankle spacing width (L)	HP:0000826	Precocious puberty	20	-0.000304969	0.0018466	-0.165152	0.868839	0.503076	0.8649	0.949837
PGS002231	Qualifications (years of education)	HP:0002021	Pyloric stenosis	6	-0.000636528	0.00102389	-0.621676	0.534215	0.0641262	0.5364	0.949841
PGS000655	Non-alcoholic fatty liver disease	HP:0025502	Overweight	8	-0.00018559	0.00118134	-0.157101	0.875179	0.129132	0.8782	0.949843
PGS000958	Essential hypertension	HP:0025502	Overweight	8	0.000174635	0.00116717	0.149623	0.881075	0.129035	0.8777	0.949843
PGS000988	High light scatter reticulocyte percentage	HP:0025502	Overweight	8	-0.000169152	0.00117252	-0.144264	0.885304	0.128969	0.8778	0.949843
PGS001040	Non melanoma skin cancer	HP:0025502	Overweight	8	0.000198962	0.00121099	0.164297	0.869511	0.12923	0.8723	0.949843
PGS001281	Migraine	HP:0025502	Overweight	8	0.00018965	0.00119685	0.158458	0.87411	0.12915	0.8724	0.949843
PGS001372	Age hayfever or allergic rhinitis diagnosed by doctor	HP:0025502	Overweight	8	-0.00018598	0.0011804	-0.157556	0.87482	0.129138	0.8731	0.949843
PGS001435	Mean FA in retrolenticular part of internal capsule on FA skeleton (R)	HP:0025502	Overweight	8	-0.000201524	0.00120179	-0.167687	0.866844	0.129277	0.8695	0.949843
PGS001551	Volume of grey matter in Cingulate Gyrus, anterior division (R)	HP:0025502	Overweight	8	0.000185052	0.00116874	0.158335	0.874206	0.129149	0.8757	0.949843
PGS001634	Volume of peripheral cortical grey matter (normalised for head size)	HP:0025502	Overweight	8	-0.000182959	0.00118202	-0.154785	0.877004	0.129102	0.8746	0.949843
PGS001740	WA L3 in tract superior thalamic radiation (L)	HP:0025502	Overweight	8	-0.00018488	0.00120261	-0.153732	0.877834	0.129088	0.8743	0.949843
PGS002892	Diastolic Blood Pressure	HP:0025502	Overweight	8	0.000189112	0.00119071	0.158822	0.873822	0.129155	0.8758	0.949843
PGS002932	Fasting Plasma Glucose	HP:0025502	Overweight	8	0.000194494	0.00119263	0.163081	0.870469	0.129213	0.874	0.949843
PGS000644	Nodular lymphoma	HP:0100543	Cognitive impairment	23	0.000244487	0.00200236	0.122099	0.902831	0.121297	0.9046	0.949863
PGS001570	Volume of grey matter in Insular Cortex (R)	HP:0100543	Cognitive impairment	23	-0.000248342	0.00201843	-0.123037	0.902088	0.121307	0.9048	0.949863
PGS001574	Volume of grey matter in Lateral Occipital Cortex, inferior division (R)	HP:0100543	Cognitive impairment	23	0.000239967	0.00201766	0.118934	0.905338	0.121264	0.9041	0.949863
PGS001646	WA FA in tract anterior thalamic radiation (R)	HP:0100543	Cognitive impairment	23	-0.000244345	0.00202593	-0.120609	0.904011	0.121281	0.9023	0.949863
PGS002279	Reduced left ventricular ejection fraction	HP:0100543	Cognitive impairment	23	-0.000244503	0.00202311	-0.120855	0.903816	0.121284	0.9015	0.949863
PGS002319	College education	HP:0100543	Cognitive impairment	23	0.00024037	0.00198856	0.120876	0.903799	0.121284	0.9038	0.949863
PGS002019	Benign neoplasm of colon	HP:0004396	Poor appetite	6	-0.00062415	0.00105985	-0.588906	0.55598	0.0847373	0.5488	0.949878
PGS000016	Atrial fibrillation	HP:0012734	Ketotic hypoglycemia	5	-9.05003e-05	0.000974738	-0.0928458	0.926034	0.222923	0.9276	0.94989
PGS000766	Cutaneous melanoma	HP:0012734	Ketotic hypoglycemia	5	8.19688e-05	0.000943127	0.0869118	0.930749	0.222878	0.9257	0.94989
PGS001637	Volume of thalamus (L)	HP:0012734	Ketotic hypoglycemia	5	-8.64066e-05	0.000947422	-0.0912018	0.92734	0.22291	0.927	0.94989
PGS002279	Reduced left ventricular ejection fraction	HP:0012734	Ketotic hypoglycemia	5	7.82963e-05	0.000946402	0.0827305	0.934073	0.222848	0.9278	0.94989
PGS001464	Mean ICVF in fornix cres+stria terminalis on FA skeleton (R)	HP:0001342	Cerebral hemorrhage	8	0.000635396	0.00118491	0.53624	0.591843	0.462229	0.5975	0.949893
PGS001511	Median T2star in putamen (L)	HP:0001342	Cerebral hemorrhage	8	-0.000641808	0.00120276	-0.533614	0.593659	0.46211	0.5971	0.949893
PGS001711	WA L1 in tract superior thalamic radiation (L)	HP:0001342	Cerebral hemorrhage	8	-0.000624537	0.00119468	-0.522765	0.601186	0.461627	0.5943	0.949893
PGS002276	QTc duration	HP:0001342	Cerebral hemorrhage	8	0.000624156	0.00117825	0.529731	0.596348	0.461936	0.5955	0.949893
PGS002732	Chronic elevation of alanine aminotransferase	HP:0001342	Cerebral hemorrhage	8	-0.00060847	0.00115778	-0.52555	0.59925	0.46175	0.5964	0.949893
PGS000284	ST2 protein (ST2) serum levels	HP:0030880	Raynaud phenomenon	5	0.00168253	0.000945256	1.77997	0.0752088	0.344804	0.0718	0.949906
PGS001721	WA L2 in tract inferior fronto-occipital fasciculus (L)	HP:0100512	Low levels of vitamin D	19	0.0017516	0.00184129	0.95129	0.341554	0.35277	0.3458	0.949918
PGS001791	Idiopathic pulmonary fibrosis	HP:0004322	Short stature	221	-0.00575134	0.00604715	-0.951083	0.34166	0.189046	0.3425	0.949922
PGS000247	Kallikrein-11 (hK11) serum levels	HP:0003119	Abnormal circulating lipid concentration	15	0.00120547	0.00166858	0.722455	0.470086	0.302381	0.4691	0.949927
PGS000656	Non-alcoholic fatty liver disease activity score	HP:0003119	Abnormal circulating lipid concentration	15	0.00115934	0.00160704	0.721413	0.470727	0.302317	0.4713	0.949927
PGS001073	Duration of walks	HP:0003119	Abnormal circulating lipid concentration	15	-0.00119242	0.0016549	-0.720538	0.471265	0.302264	0.4667	0.949927
PGS001127	Never Smoker	HP:0003119	Abnormal circulating lipid concentration	15	0.0012078	0.00162918	0.741352	0.458553	0.30355	0.4546	0.949927
PGS001169	Whole body fat free mass	HP:0003119	Abnormal circulating lipid concentration	15	-0.00116193	0.00161351	-0.720125	0.471519	0.302239	0.4715	0.949927
PGS001274	Osteoporosis without pathological fracture (time-to-event)	HP:0003119	Abnormal circulating lipid concentration	15	-0.00115708	0.00161745	-0.715371	0.474451	0.30195	0.4729	0.949927
PGS001370	Age asthma diagnosed	HP:0003119	Abnormal circulating lipid concentration	15	-0.00119778	0.00165932	-0.721851	0.470458	0.302344	0.4678	0.949927
PGS001373	Age started wearing glasses or contact lenses	HP:0003119	Abnormal circulating lipid concentration	15	0.0012044	0.00161848	0.744155	0.456857	0.303725	0.4654	0.949927
PGS001442	Mean FA in superior corona radiata on FA skeleton (R)	HP:0003119	Abnormal circulating lipid concentration	15	0.00123974	0.00165919	0.747199	0.455018	0.303917	0.4634	0.949927
PGS001446	Mean FA in superior longitudinal fasciculus on FA skeleton (R)	HP:0003119	Abnormal circulating lipid concentration	15	0.00118233	0.00162578	0.72724	0.467151	0.302674	0.468	0.949927
PGS001461	Mean ICVF in external capsule on FA skeleton (L)	HP:0003119	Abnormal circulating lipid concentration	15	0.00115769	0.0016109	0.718661	0.472421	0.30215	0.4711	0.949927
PGS001473	Mean ICVF in posterior corona radiata on FA skeleton (R)	HP:0003119	Abnormal circulating lipid concentration	15	-0.00121191	0.00162124	-0.747519	0.454825	0.303938	0.462	0.949927
PGS001498	Mean ISOVF in external capsule on FA skeleton (L)	HP:0003119	Abnormal circulating lipid concentration	15	-0.00117208	0.00159909	-0.732969	0.46365	0.303027	0.464	0.949927
PGS001500	Mean ISOVF in posterior corona radiata on FA skeleton (L)	HP:0003119	Abnormal circulating lipid concentration	15	0.00116261	0.00159277	0.729927	0.465507	0.302839	0.46	0.949927
PGS001509	Median T2star in pallidum (L)	HP:0003119	Abnormal circulating lipid concentration	15	0.00116693	0.00161814	0.721156	0.470885	0.302301	0.4726	0.949927
PGS001589	Volume of grey matter in Planum Temporale (L)	HP:0003119	Abnormal circulating lipid concentration	15	0.00118769	0.00162492	0.730921	0.4649	0.302901	0.4657	0.949927
PGS001608	Volume of grey matter in Thalamus (L)	HP:0003119	Abnormal circulating lipid concentration	15	-0.0011964	0.00164293	-0.728211	0.466557	0.302733	0.4662	0.949927
PGS001619	Volume of grey matter in Vermis VIIIb Cerebellum	HP:0003119	Abnormal circulating lipid concentration	15	0.00118645	0.00163289	0.726596	0.467545	0.302634	0.4689	0.949927
PGS001641	Volume of white matter (normalised for head size)	HP:0003119	Abnormal circulating lipid concentration	15	0.00122375	0.00164746	0.742807	0.457672	0.303641	0.4665	0.949927
PGS001649	WA FA in tract corticospinal tract (R)	HP:0003119	Abnormal circulating lipid concentration	15	0.00119028	0.00166047	0.716835	0.473547	0.302039	0.4726	0.949927
PGS002090	Other arthropathies	HP:0003119	Abnormal circulating lipid concentration	15	0.001138	0.00160119	0.710717	0.47733	0.30167	0.471	0.949927
PGS002764	Hypercholesterolemia	HP:0003119	Abnormal circulating lipid concentration	15	-0.0011667	0.00162918	-0.716126	0.473984	0.301996	0.4704	0.949927
PGS003268	estimated glomerular filtration rate (Creatine)	HP:0003119	Abnormal circulating lipid concentration	15	-0.00120334	0.00164184	-0.732922	0.463679	0.303024	0.4599	0.949927
PGS003335	Bladder cancer	HP:0003119	Abnormal circulating lipid concentration	15	-0.00120473	0.00162206	-0.742715	0.457728	0.303635	0.4558	0.949927
PGS001800	Forced expiratory volume (FEV1)	HP:0000977	Soft skin	33	-0.00115872	0.00244991	-0.472966	0.636281	0.670337	0.6391	0.949927
PGS001441	Mean FA in superior corona radiata on FA skeleton (L)	HP:0001263	Global developmental delay	706	-0.0120876	0.00949014	-1.27371	0.202893	0.843131	0.2022	0.949927
PGS001479	Mean ICVF in retrolenticular part of internal capsule on FA skeleton (R)	HP:0010957	Congenital posterior urethral valve	5	0.00137462	0.00094512	1.45444	0.145956	0.355004	0.1526	0.94994
PGS001548	Volume of grey matter in Central Opercular Cortex (L)	HP:0010957	Congenital posterior urethral valve	5	-0.00131727	0.000928037	-1.41941	0.15591	0.350763	0.1537	0.94994
PGS001648	WA FA in tract cingulate gyrus part of cingulum (R)	HP:0010957	Congenital posterior urethral valve	5	-0.00135087	0.000944443	-1.43033	0.152754	0.352074	0.1541	0.94994
PGS000009	ER-negative Breast Cancer	HP:0000545	Myopia	31	0.000833923	0.00234918	0.354985	0.722632	0.28113	0.7265	0.949948
PGS000013	Coronary artery disease	HP:0000545	Myopia	31	0.00130454	0.00232705	0.560598	0.575125	0.289115	0.5797	0.949948
PGS000016	Atrial fibrillation	HP:0000545	Myopia	31	0.0018058	0.00241282	0.74842	0.454281	0.29954	0.4616	0.949948
PGS000069	Serous epithelial ovarian cancer	HP:0000545	Myopia	31	0.00205021	0.0023187	0.884206	0.376675	0.308939	0.3707	0.949948
PGS000076	Kidney cancer	HP:0000545	Myopia	31	0.00243692	0.0023745	1.02629	0.304861	0.320445	0.3034	0.949948
PGS000080	Non-Hodgkin's lymphoma	HP:0000545	Myopia	31	0.00227044	0.00234247	0.969252	0.332518	0.315621	0.329	0.949948
PGS000081	Oral cavity and pharyngeal cancers	HP:0000545	Myopia	31	-0.00147047	0.00237275	-0.619734	0.535493	0.292075	0.5402	0.949948
PGS000082	Ovarian cancer	HP:0000545	Myopia	31	0.00196892	0.00230328	0.854834	0.392729	0.306774	0.3879	0.949948
PGS000083	Pancreatic cancer	HP:0000545	Myopia	31	0.00087138	0.00233269	0.373552	0.708771	0.281704	0.7158	0.949948
PGS000088	Basophil count	HP:0000545	Myopia	31	0.0020799	0.00230805	0.901152	0.367599	0.310222	0.369	0.949948
PGS000089	Basophil percentage of white cells	HP:0000545	Myopia	31	-0.00101985	0.00230316	-0.442802	0.657949	0.284102	0.6664	0.949948
PGS000091	Eosinophil percentage of white cells	HP:0000545	Myopia	31	-0.000803907	0.00232356	-0.345981	0.729388	0.280863	0.7328	0.949948
PGS000095	High light scatter reticulocyte percentage of red cells	HP:0000545	Myopia	31	-0.000749033	0.0023422	-0.319799	0.749149	0.280123	0.7434	0.949948
PGS000103	Monocyte percentage of white cells	HP:0000545	Myopia	31	-0.00178351	0.00235591	-0.757035	0.449104	0.30009	0.445	0.949948
PGS000114	Juvenile Idiopathic Arthritis	HP:0000545	Myopia	31	0.000920377	0.00233993	0.393335	0.694107	0.282348	0.6839	0.949948
PGS000126	Serum urate	HP:0000545	Myopia	31	0.00120989	0.00227157	0.532624	0.594344	0.287818	0.5885	0.949948
PGS000138	Lifetime Major Depressive Disorder	HP:0000545	Myopia	31	-0.00121596	0.00231962	-0.524207	0.600184	0.28744	0.6003	0.949948
PGS000161	Renal cancer	HP:0000545	Myopia	31	0.00204685	0.00236403	0.865832	0.38667	0.307576	0.3899	0.949948
PGS000197	Spondyloarthroparthy	HP:0000545	Myopia	31	-0.00246549	0.0023481	-1.04999	0.293829	0.322531	0.2842	0.949948
PGS000205	Risk-taking tendency (4-domain principal component model)	HP:0000545	Myopia	31	0.00152197	0.00231882	0.656355	0.51166	0.294056	0.5171	0.949948
PGS000217	Adrenomedullin (ADM) serum levels	HP:0000545	Myopia	31	-0.000775868	0.00232157	-0.3342	0.738258	0.280523	0.7354	0.949948
PGS000218	Agouti-related protein (AGRP) serum levels	HP:0000545	Myopia	31	0.00197111	0.0023132	0.852116	0.394236	0.306577	0.3937	0.949948
PGS000219	Ovarian cancer-related tumor marker CA 125 (CA-125) serum levels	HP:0000545	Myopia	31	0.000797423	0.00232891	0.342401	0.73208	0.280758	0.7359	0.949948
PGS000221	C-C motif chemokine 3 (CCL3) serum levels	HP:0000545	Myopia	31	-0.000982265	0.0023685	-0.414721	0.678384	0.283081	0.6695	0.949948
PGS000224	Chitinase-3-like protein 1 (CHI3L1) serum levels	HP:0000545	Myopia	31	0.000759258	0.00233596	0.32503	0.745187	0.280266	0.7483	0.949948
PGS000225	Macrophage colony-stimulating factor 1 (CSF-1) serum levels	HP:0000545	Myopia	31	0.000905461	0.00234418	0.386259	0.69934	0.282114	0.6895	0.949948
PGS000228	Cathepsin L1 (CTSL1) serum levels	HP:0000545	Myopia	31	0.00251308	0.00232831	1.07936	0.280538	0.325181	0.2792	0.949948
PGS000229	Fractalkine (CX3CL1) serum levels	HP:0000545	Myopia	31	-0.00153533	0.00232189	-0.661243	0.508521	0.29433	0.5233	0.949948
PGS000231	C-X-C motif chemokine 16 (CXCL16) serum levels	HP:0000545	Myopia	31	0.00127099	0.00232853	0.545835	0.585231	0.288422	0.586	0.949948
PGS000233	Dickkopf-related protein 1 (Dkk-1) serum levels	HP:0000545	Myopia	31	-0.00086073	0.00237903	-0.361799	0.717534	0.281337	0.7146	0.949948
PGS000234	Eosinophil cationic protein (ECP) serum levels	HP:0000545	Myopia	31	-0.00135916	0.00235287	-0.57766	0.563549	0.289938	0.5614	0.949948
PGS000236	Endothelial cell-specific molecule 1 (ESM-1) serum levels	HP:0000545	Myopia	31	0.00113993	0.00237409	0.480154	0.631162	0.285564	0.6339	0.949948
PGS000237	Fatty acid-binding protein, adipocyte (FABP4) serum levels	HP:0000545	Myopia	31	0.000947126	0.00231174	0.409703	0.682061	0.282905	0.684	0.949948
PGS000238	Tumor necrosis factor receptor superfamily member 6 (FAS) serum levels	HP:0000545	Myopia	31	0.00219601	0.00231955	0.946738	0.343869	0.313792	0.3547	0.949948
PGS000241	Galanin peptides (GAL) serum levels	HP:0000545	Myopia	31	0.00120032	0.00231274	0.519002	0.603808	0.28721	0.6018	0.949948
PGS000242	Galectin-3 (Gal-3) serum levels	HP:0000545	Myopia	31	0.00083245	0.00230469	0.361198	0.717983	0.281319	0.7286	0.949948
PGS000244	Growth hormone (GH) serum levels	HP:0000545	Myopia	31	-0.00134146	0.00237244	-0.565433	0.571833	0.289346	0.5694	0.949948
PGS000245	Proheparin-binding EGF-like growth factor (HB-EGF) serum levels	HP:0000545	Myopia	31	-0.0016159	0.00235857	-0.685119	0.493336	0.295693	0.4865	0.949948
PGS000247	Kallikrein-11 (hK11) serum levels	HP:0000545	Myopia	31	0.00239633	0.0023904	1.00248	0.316216	0.318398	0.3203	0.949948
PGS000249	Interleukin-18 (IL-18) serum levels	HP:0000545	Myopia	31	0.00204593	0.00236222	0.866108	0.386519	0.307596	0.383	0.949948
PGS000250	Interleukin-1 receptor antagonist protein (IL-1ra) serum levels	HP:0000545	Myopia	31	0.00123529	0.00236985	0.521252	0.60224	0.287309	0.6004	0.949948
PGS000254	Interleukin-8 (IL-8) serum levels	HP:0000545	Myopia	31	0.00145457	0.00234457	0.620399	0.535055	0.29211	0.5368	0.949948
PGS000255	Pro-interleukin-16 (IL16) serum levels	HP:0000545	Myopia	31	-0.00104462	0.00236132	-0.442389	0.658248	0.284086	0.6649	0.949948
PGS000261	Membrane-bound aminopeptidase P (mAmP) serum levels	HP:0000545	Myopia	31	-0.00115656	0.00233233	-0.495881	0.620025	0.286215	0.6218	0.949948
PGS000262	Myoglobin (MB) serum levels	HP:0000545	Myopia	31	0.00209186	0.00232192	0.900916	0.367725	0.310204	0.3701	0.949948
PGS000263	Monocyte chemotactic protein 1 (MCP-1) serum levels	HP:0000545	Myopia	31	-0.00129453	0.00231915	-0.558192	0.576766	0.289001	0.5805	0.949948
PGS000264	Matrix metalloproteinase-1 (MMP-1) serum levels	HP:0000545	Myopia	31	-0.0021801	0.00234669	-0.929008	0.35298	0.312383	0.3479	0.949948
PGS000267	Matrix metalloproteinase-3 (MMP-3) serum levels	HP:0000545	Myopia	31	0.00121537	0.00231812	0.524289	0.600127	0.287444	0.6067	0.949948
PGS000272	Pappalysin-1 (PAPPA) serum levels	HP:0000545	Myopia	31	0.00129054	0.00236694	0.545234	0.585644	0.288394	0.5834	0.949948
PGS000273	Proteinase-activated receptor 1 (PAR-1) serum levels	HP:0000545	Myopia	31	-0.00105649	0.00231924	-0.455533	0.648768	0.284587	0.652	0.949948
PGS000278	Pentraxin-related protein PTX3 (PTX3) serum levels	HP:0000545	Myopia	31	0.00140047	0.00232646	0.601975	0.547249	0.291155	0.5507	0.949948
PGS000280	Renin (REN) serum levels	HP:0000545	Myopia	31	0.00073411	0.00232624	0.315577	0.752351	0.280009	0.751	0.949948
PGS000281	Resistin (RETN) serum levels	HP:0000545	Myopia	31	0.00113279	0.0023595	0.480098	0.631202	0.285562	0.6358	0.949948
PGS000285	Tissue factor (TF) serum levels	HP:0000545	Myopia	31	0.000762721	0.00233054	0.327273	0.743491	0.280328	0.7503	0.949948
PGS000287	Tumor necrosis factor receptor 1 (TNF-R1) serum levels	HP:0000545	Myopia	31	0.00180375	0.00234377	0.769594	0.441617	0.300903	0.4409	0.949948
PGS000293	Urokinase plasminogen activator surface receptor (U-PAR) serum levels	HP:0000545	Myopia	31	-0.00201731	0.00231946	-0.869733	0.384535	0.307863	0.3838	0.949948
PGS000315	Immunoglobulin E (IgE)	HP:0000545	Myopia	31	-0.00127663	0.00236665	-0.539424	0.589645	0.288127	0.5928	0.949948
PGS000321	Serum testosterone levels	HP:0000545	Myopia	31	-0.00135027	0.002363	-0.571423	0.567767	0.289634	0.5711	0.949948
PGS000325	Oligoarthritis Juvenile Idiophatic Arthritis	HP:0000545	Myopia	31	-0.0016031	0.00232312	-0.690063	0.490222	0.295981	0.4989	0.949948
PGS000341	Systemic sclerosis	HP:0000545	Myopia	31	0.00134647	0.00236802	0.568604	0.569679	0.289498	0.572	0.949948
PGS000351	Invasive epithelial ovarian cancer	HP:0000545	Myopia	31	-0.00081856	0.00231918	-0.352952	0.724156	0.281069	0.7313	0.949948
PGS000359	Cancer of tongue	HP:0000545	Myopia	31	-0.00108137	0.00234267	-0.461597	0.644413	0.284823	0.6401	0.949948
PGS000366	Cancer of esophagus	HP:0000545	Myopia	31	0.00232192	0.00233942	0.992517	0.321047	0.317555	0.3219	0.949948
PGS000373	Colorectal cancer	HP:0000545	Myopia	31	-0.00179254	0.00229553	-0.780883	0.43495	0.301645	0.4246	0.949948
PGS000377	Colon cancer	HP:0000545	Myopia	31	-0.0018152	0.00232677	-0.78014	0.435386	0.301596	0.4398	0.949948
PGS000395	Cancer of bronchus; lung	HP:0000545	Myopia	31	-0.00166585	0.00228925	-0.727681	0.466881	0.298242	0.4697	0.949948
PGS000430	Melanomas of skin (diagnosis or history)	HP:0000545	Myopia	31	-0.00119383	0.00230867	-0.517104	0.605132	0.287127	0.5998	0.949948
PGS000469	Carcinoma in situ of skin	HP:0000545	Myopia	31	0.00164211	0.00237936	0.690149	0.490168	0.295986	0.4897	0.949948
PGS000546	Malignant neoplasm of ovary	HP:0000545	Myopia	31	0.00155524	0.00234714	0.662612	0.507644	0.294406	0.512	0.949948
PGS000594	Cancer of other male genital organs	HP:0000545	Myopia	31	0.00175653	0.0023501	0.747428	0.45488	0.299477	0.4581	0.949948
PGS000605	Malignant neoplasm of kidney, except pelvis	HP:0000545	Myopia	31	-0.00127827	0.0023344	-0.547581	0.584031	0.288503	0.5852	0.949948
PGS000617	Cancer of eye	HP:0000545	Myopia	31	-0.00175444	0.0023064	-0.760684	0.446922	0.300325	0.4498	0.949948
PGS000618	Cancer of brain and nervous system	HP:0000545	Myopia	31	-0.000844935	0.00228839	-0.369227	0.711992	0.281568	0.709	0.949948
PGS000645	Lymphoid leukemia	HP:0000545	Myopia	31	0.0017749	0.00232847	0.762258	0.445982	0.300427	0.4467	0.949948
PGS000652	Multiple myeloma	HP:0000545	Myopia	31	0.00202655	0.00231273	0.87626	0.380978	0.308346	0.379	0.949948
PGS000655	Non-alcoholic fatty liver disease	HP:0000545	Myopia	31	0.0018466	0.00231214	0.798653	0.424572	0.302835	0.417	0.949948
PGS000656	Non-alcoholic fatty liver disease activity score	HP:0000545	Myopia	31	0.0015949	0.0023025	0.692682	0.488577	0.296135	0.4871	0.949948
PGS000666	Body surface area-indexed left ventricular end-systolic volume	HP:0000545	Myopia	31	0.00174729	0.00231849	0.753633	0.451145	0.299872	0.4556	0.949948
PGS000677	Cholesterol [mmol/L] (statin adjusted)	HP:0000545	Myopia	31	0.000754975	0.00232932	0.324118	0.745878	0.280241	0.7488	0.949948
PGS000681	Direct bilirubin [umol/L]	HP:0000545	Myopia	31	-0.00224937	0.00234339	-0.95988	0.337214	0.314855	0.3377	0.949948
PGS000691	Non-albumin protein [g/L]	HP:0000545	Myopia	31	0.00152711	0.00230727	0.66187	0.508119	0.294365	0.5053	0.949948
PGS000696	Testosterone [nmol/L]	HP:0000545	Myopia	31	-0.00177978	0.00236218	-0.753449	0.451255	0.299861	0.452	0.949948
PGS000703	Angina	HP:0000545	Myopia	31	-0.00128799	0.00232025	-0.555108	0.578874	0.288855	0.5766	0.949948
PGS000704	Alcoholic cirrhosis	HP:0000545	Myopia	31	-0.000774842	0.00232551	-0.333193	0.739018	0.280494	0.7391	0.949948
PGS000710	Myocardial infarction	HP:0000545	Myopia	31	-0.00180467	0.00231376	-0.779972	0.435485	0.301585	0.4346	0.949948
PGS000712	T2D (cases vs HbA1c filtered controls)	HP:0000545	Myopia	31	-0.00184114	0.00231261	-0.796131	0.426036	0.302665	0.4256	0.949948
PGS000713	T2D	HP:0000545	Myopia	31	-0.00132999	0.00231716	-0.573975	0.566039	0.289758	0.5643	0.949948
PGS000758	Adult standing height	HP:0000545	Myopia	31	-0.0020078	0.00234994	-0.854405	0.392967	0.306743	0.4026	0.949948
PGS000763	Hearing aid use	HP:0000545	Myopia	31	-0.00234112	0.00231113	-1.01298	0.311175	0.319294	0.3022	0.949948
PGS000766	Cutaneous melanoma	HP:0000545	Myopia	31	-0.000904971	0.00233477	-0.387606	0.698342	0.282158	0.7001	0.949948
PGS000769	Response to bronchodilator (albutamol)	HP:0000545	Myopia	31	-0.00171404	0.00234288	-0.731595	0.464488	0.298485	0.4674	0.949948
PGS000819	Diabetic retinopathy	HP:0000545	Myopia	31	-0.00221539	0.00227724	-0.972841	0.330732	0.315916	0.3358	0.949948
PGS000821	Thyroid medication use	HP:0000545	Myopia	31	0.0011351	0.00234545	0.483956	0.628462	0.285719	0.6329	0.949948
PGS000822	Urinary albumin to creatinine ratio	HP:0000545	Myopia	31	0.000800523	0.00237912	0.336478	0.73654	0.280588	0.7391	0.949948
PGS000829	Body mass index (male)	HP:0000545	Myopia	31	-0.00208522	0.00222769	-0.936047	0.349345	0.312939	0.3555	0.949948
PGS000834	Corrected insulin response (at 30mins during OGTT)	HP:0000545	Myopia	31	-0.00203038	0.00232805	-0.872134	0.383224	0.30804	0.3873	0.949948
PGS000837	Insulin sensitivity index	HP:0000545	Myopia	31	0.000816713	0.00233771	0.349364	0.726847	0.280962	0.7243	0.949948
PGS000840	Fasting Proinsulin	HP:0000545	Myopia	31	0.00174581	0.0023511	0.742551	0.457827	0.299169	0.4568	0.949948
PGS000843	WHR adjusted for BMI	HP:0000545	Myopia	31	0.00250834	0.00233545	1.07403	0.282921	0.324694	0.2791	0.949948
PGS000844	Predicted visceral adipose tissue	HP:0000545	Myopia	31	-0.00188784	0.00229273	-0.823405	0.410361	0.304537	0.4128	0.949948
PGS000865	Hepatic fat content	HP:0000545	Myopia	31	0.00182897	0.00232363	0.787117	0.431292	0.30206	0.4282	0.949948
PGS000870	Cystic fibrosis related diabetes	HP:0000545	Myopia	31	-0.00147007	0.00233113	-0.630625	0.528347	0.292652	0.5369	0.949948
PGS000871	Insulin secretion	HP:0000545	Myopia	31	-0.00110857	0.0023459	-0.472555	0.636574	0.285257	0.6289	0.949948
PGS000877	Insulin resistance	HP:0000545	Myopia	31	-0.00185554	0.00230675	-0.804399	0.421247	0.303226	0.4283	0.949948
PGS000879	Intraocular pressure	HP:0000545	Myopia	31	0.00114085	0.00231878	0.492003	0.622763	0.286053	0.617	0.949948
PGS000882	25-hydroxyvitamin D	HP:0000545	Myopia	31	0.00159034	0.00237493	0.669636	0.503155	0.294803	0.5038	0.949948
PGS000914	Abnormal electrocardiogram	HP:0000545	Myopia	31	-0.00139739	0.00235385	-0.593658	0.552797	0.290733	0.5447	0.949948
PGS000927	Other dermatitis (time-to-event)	HP:0000545	Myopia	31	0.00151601	0.0023227	0.652695	0.514017	0.293853	0.5218	0.949948
PGS000928	Other non-toxic goitre (time-to-event)	HP:0000545	Myopia	31	0.00238586	0.00230731	1.03404	0.301222	0.321122	0.3088	0.949948
PGS000929	All cause dementia (algorithmically-defined)	HP:0000545	Myopia	31	-0.00251587	0.00241394	-1.04223	0.297413	0.321842	0.2962	0.949948
PGS000932	Other intervertebral disk disorders (time-to-event)	HP:0000545	Myopia	31	0.00187348	0.00236493	0.792194	0.428327	0.3024	0.4259	0.949948
PGS000939	Hiatus hernia	HP:0000545	Myopia	31	0.00157937	0.00232167	0.680273	0.496398	0.295412	0.5008	0.949948
PGS000940	Intestinal malabsorption (time-to-event)	HP:0000545	Myopia	31	-0.00125224	0.00229654	-0.545274	0.585616	0.288396	0.5899	0.949948
PGS000946	Unspecified dementia (time-to-event)	HP:0000545	Myopia	31	-0.00233664	0.00240416	-0.971919	0.33119	0.31584	0.3328	0.949948
PGS000950	Skin changes due to chronic exposure to nonionising radiation (time-to-event)	HP:0000545	Myopia	31	0.0020763	0.0023431	0.886132	0.375636	0.309084	0.3731	0.949948
PGS000962	Chronic ischaemic heart disease (time-to-event)	HP:0000545	Myopia	31	-0.0018364	0.0022915	-0.801397	0.422982	0.303022	0.4332	0.949948
PGS000965	Hypothyroidism/myxoedema	HP:0000545	Myopia	31	0.00134371	0.0023367	0.575046	0.565315	0.289811	0.5592	0.949948
PGS000967	Coxarthrosis [arthrosis of hip] (time-to-event)	HP:0000545	Myopia	31	-0.00180355	0.00235331	-0.766386	0.443523	0.300694	0.4465	0.949948
PGS000972	Microalbumin [> 40 mg/L]	HP:0000545	Myopia	31	0.00253975	0.00236497	1.07391	0.282975	0.324683	0.2864	0.949948
PGS000976	JCV seropositivity for Human Polyomavirus JCV	HP:0000545	Myopia	31	-0.00145977	0.00232569	-0.62767	0.530281	0.292495	0.5373	0.949948
PGS000977	MCV seropositivity for Merkel Cell Polyomavirus	HP:0000545	Myopia	31	-0.00085746	0.00232323	-0.369081	0.7121	0.281563	0.7163	0.949948
PGS000989	Reticulocyte %	HP:0000545	Myopia	31	-0.00136845	0.00228247	-0.599549	0.548864	0.291031	0.5534	0.949948
PGS000990	Retinal detachments and breaks (time-to-event)	HP:0000545	Myopia	31	-0.000813638	0.00231669	-0.351208	0.725464	0.281017	0.7264	0.949948
PGS000995	Dentures	HP:0000545	Myopia	31	-0.00184549	0.00234481	-0.787054	0.431329	0.302056	0.4332	0.949948
PGS000996	Diverticular disease/diverticulitis	HP:0000545	Myopia	31	-0.000876406	0.00234169	-0.374262	0.708243	0.281727	0.7087	0.949948
PGS000997	Diverticular disease of intestine (time-to-event)	HP:0000545	Myopia	31	0.00121515	0.00239255	0.507889	0.611579	0.286726	0.6073	0.949948
PGS000998	Comparative body height at age 10	HP:0000545	Myopia	31	0.00168	0.00232957	0.721166	0.470879	0.297842	0.4788	0.949948
PGS000999	Comparative body size at age 10	HP:0000545	Myopia	31	-0.000840798	0.00227112	-0.370213	0.711257	0.281599	0.7175	0.949948
PGS001004	Number of non-cancer illnesses	HP:0000545	Myopia	31	0.000978931	0.00232175	0.421634	0.67333	0.283326	0.6855	0.949948
PGS001006	Weight change compared with 1 year ago	HP:0000545	Myopia	31	-0.00252883	0.00235122	-1.07554	0.282244	0.324832	0.286	0.949948
PGS001012	Number of falls in the last year	HP:0000545	Myopia	31	-0.00117057	0.00235085	-0.497936	0.618576	0.286302	0.6113	0.949948
PGS001017	Suffer from 'nerves'	HP:0000545	Myopia	31	-0.000904864	0.00234166	-0.386419	0.699221	0.282119	0.7013	0.949948
PGS001021	Feelings of worry or anxiety	HP:0000545	Myopia	31	-0.00106342	0.00235146	-0.45224	0.651138	0.28446	0.6447	0.949948
PGS001026	Forearm or wrist fracture	HP:0000545	Myopia	31	-0.00108915	0.00237113	-0.459339	0.646033	0.284735	0.6492	0.949948
PGS001027	Internal derangement of knee (time-to-event)	HP:0000545	Myopia	31	0.00240035	0.00235262	1.02029	0.307698	0.319924	0.3023	0.949948
PGS001028	Diabetic eye disease	HP:0000545	Myopia	31	-0.00250126	0.00235754	-1.06096	0.288816	0.323512	0.2927	0.949948
PGS001030	Pulmonary fibrosis	HP:0000545	Myopia	31	-0.00135345	0.00226422	-0.597756	0.55006	0.29094	0.5508	0.949948
PGS001031	Fibroblastic disorders (time-to-event)	HP:0000545	Myopia	31	-0.00105145	0.00232878	-0.451502	0.651669	0.284432	0.6561	0.949948
PGS001033	Other coagulation defects (time-to-event)	HP:0000545	Myopia	31	-0.00142661	0.00234511	-0.608333	0.543025	0.291481	0.5023	0.949948
PGS001040	Non melanoma skin cancer	HP:0000545	Myopia	31	-0.00121457	0.00237037	-0.512397	0.608421	0.286921	0.6079	0.949948
PGS001042	Thyrotoxicosis [hyperthyroidism] (time-to-event)	HP:0000545	Myopia	31	-0.00200238	0.00233433	-0.857797	0.391092	0.306989	0.3962	0.949948
PGS001049	Risk taking behaviour	HP:0000545	Myopia	31	0.00174131	0.00230158	0.756571	0.449382	0.30006	0.4488	0.949948
PGS001050	Diaphragmatic hernia (time-to-event)	HP:0000545	Myopia	31	-0.000974048	0.00233951	-0.416347	0.677194	0.283138	0.6736	0.949948
PGS001070	Volume of ventricular cerebrospinal fluid (normalised for head size)	HP:0000545	Myopia	31	-0.000967381	0.00233713	-0.413919	0.678971	0.283052	0.6734	0.949948
PGS001074	Types of physical activity in last 4 weeks (other exercises)	HP:0000545	Myopia	31	0.00113595	0.00233528	0.486429	0.626708	0.285821	0.6354	0.949948
PGS001082	MC VP1 antigen for Merkel Cell Polyomavirus	HP:0000545	Myopia	31	0.00133952	0.0023303	0.574824	0.565465	0.2898	0.5551	0.949948
PGS001090	Often felt loved as a child	HP:0000545	Myopia	31	-0.00199011	0.00232908	-0.85446	0.392937	0.306747	0.3895	0.949948
PGS001091	Loneliness	HP:0000545	Myopia	31	-0.00094287	0.00234769	-0.401616	0.688003	0.282627	0.6861	0.949948
PGS001102	Body fat percentage (left arm)	HP:0000545	Myopia	31	-0.000861381	0.00231812	-0.371586	0.710235	0.281642	0.709	0.949948
PGS001103	Body fat percentage (left leg)	HP:0000545	Myopia	31	0.000874273	0.00230762	0.378863	0.704823	0.281874	0.7007	0.949948
PGS001105	Body fat percentage (trunk fat)	HP:0000545	Myopia	31	-0.00135152	0.00235084	-0.574907	0.565409	0.289804	0.564	0.949948
PGS001107	UACR [> 30 mg/g]	HP:0000545	Myopia	31	-0.00211387	0.0022863	-0.924581	0.355278	0.312035	0.3468	0.949948
PGS001109	Vasomotor and allergic rhinitis (time-to-event)	HP:0000545	Myopia	31	0.00167135	0.00232777	0.718005	0.472825	0.297649	0.4858	0.949948
PGS001111	Male genital tract cancer	HP:0000545	Myopia	31	-0.00141164	0.00233494	-0.604572	0.545521	0.291288	0.5462	0.949948
PGS001112	Aspirin	HP:0000545	Myopia	31	0.00136842	0.0023187	0.590165	0.555136	0.290558	0.5486	0.949948
PGS001117	Started insulin within one year diagnosis of diabetes	HP:0000545	Myopia	31	-0.0010329	0.00230513	-0.448087	0.654131	0.284302	0.6607	0.949948
PGS001118	Taking other prescription medications	HP:0000545	Myopia	31	0.00104406	0.00237087	0.440368	0.659711	0.284011	0.6584	0.949948
PGS001119	Left hand grip strength	HP:0000545	Myopia	31	-0.00144568	0.00232472	-0.621871	0.534087	0.292187	0.54	0.949948
PGS001120	Right hand grip strength	HP:0000545	Myopia	31	-0.00182927	0.00234463	-0.780196	0.435353	0.3016	0.4357	0.949948
PGS001127	Never Smoker	HP:0000545	Myopia	31	0.000763871	0.00233443	0.32722	0.74353	0.280327	0.7491	0.949948
PGS001132	Family history of chronic bronchitis/emphysema	HP:0000545	Myopia	31	-0.00224141	0.00232171	-0.965413	0.334437	0.315306	0.3212	0.949948
PGS001138	Rheumatoid factor [> 16 IU/mL]	HP:0000545	Myopia	31	-0.00120143	0.00232001	-0.517858	0.604606	0.28716	0.6057	0.949948
PGS001146	Arm fat-free mass (R)	HP:0000545	Myopia	31	0.000963655	0.00230737	0.417643	0.676246	0.283184	0.6803	0.949948
PGS001148	Trunk fat mass	HP:0000545	Myopia	31	-0.00166086	0.00232555	-0.714179	0.475187	0.297417	0.4802	0.949948
PGS001153	Folic acid or folate (Vitamin B9)	HP:0000545	Myopia	31	0.000739887	0.00232632	0.31805	0.750475	0.280076	0.7521	0.949948
PGS001158	Left leg mass (predicted)	HP:0000545	Myopia	31	0.000953153	0.0022932	0.415644	0.677708	0.283113	0.6791	0.949948
PGS001159	Right leg mass (predicted)	HP:0000545	Myopia	31	0.00080282	0.00229237	0.350214	0.726209	0.280988	0.7322	0.949948
PGS001164	Testicular cancer	HP:0000545	Myopia	31	0.00151318	0.00233215	0.648834	0.516509	0.29364	0.5263	0.949948
PGS001166	Leg fat free mass (L)	HP:0000545	Myopia	31	0.000938317	0.00229425	0.408987	0.682587	0.28288	0.6855	0.949948
PGS001167	Leg fat-free mass (R)	HP:0000545	Myopia	31	0.000895417	0.00229172	0.390719	0.69604	0.282261	0.7	0.949948
PGS001181	Other hypothyroidism (time-to-event)	HP:0000545	Myopia	31	0.00102556	0.00232096	0.441868	0.658625	0.284067	0.6557	0.949948
PGS001185	Intra-ocular pressure, Goldmann-correlated ¬Æ	HP:0000545	Myopia	31	0.00198815	0.00231892	0.857359	0.391333	0.306957	0.3806	0.949948
PGS001233	Heart rate (AR)	HP:0000545	Myopia	31	0.0013536	0.00231552	0.584577	0.558888	0.290279	0.5516	0.949948
PGS001235	Right arm mass (predicted)	HP:0000545	Myopia	31	0.00106296	0.00231012	0.460134	0.645462	0.284766	0.6434	0.949948
PGS001237	Lung function (FVC)	HP:0000545	Myopia	31	-0.000883666	0.00232991	-0.379271	0.704521	0.281887	0.7049	0.949948
PGS001242	Ankle spacing width (L)	HP:0000545	Myopia	31	-0.00159202	0.002296	-0.69339	0.488133	0.296176	0.4827	0.949948
PGS001243	Ankle spacing width (R)	HP:0000545	Myopia	31	-0.000891545	0.00231655	-0.38486	0.700376	0.282068	0.7048	0.949948
PGS001251	Other interstitial pulmonary diseases (time-to-event)	HP:0000545	Myopia	31	-0.000935209	0.00227075	-0.41185	0.680487	0.28298	0.6755	0.949948
PGS001254	Dupuytren's contracture	HP:0000545	Myopia	31	-0.00116207	0.00234947	-0.494611	0.620921	0.286162	0.6249	0.949948
PGS001257	Childhood sunburn	HP:0000545	Myopia	31	-0.00115401	0.00232364	-0.496638	0.61949	0.286247	0.614	0.949948
PGS001259	Hayfever/allergic rhinitis	HP:0000545	Myopia	31	-0.00168964	0.00235451	-0.71762	0.473063	0.297626	0.4799	0.949948
PGS001263	Atrial flutter	HP:0000545	Myopia	31	0.00155223	0.00237381	0.653897	0.513242	0.29392	0.5192	0.949948
PGS001264	Deep vein thrombosis	HP:0000545	Myopia	31	-0.00144615	0.00231021	-0.62598	0.531388	0.292405	0.5259	0.949948
PGS001265	Deep vein thrombosis (leg)	HP:0000545	Myopia	31	-0.00150092	0.00230635	-0.650777	0.515254	0.293747	0.5044	0.949948
PGS001266	Deep vein thrombosis (diagnosed by doctor)	HP:0000545	Myopia	31	-0.0020582	0.00230825	-0.891672	0.37266	0.309501	0.3762	0.949948
PGS001272	Chronic renal failure (time-to-event)	HP:0000545	Myopia	31	0.00175203	0.00236665	0.740301	0.459191	0.299028	0.4592	0.949948
PGS001274	Osteoporosis without pathological fracture (time-to-event)	HP:0000545	Myopia	31	-0.00171976	0.00231738	-0.742115	0.458091	0.299142	0.4512	0.949948
PGS001276	Retinal disorders in diseases classified elsewhere (time-to-event)	HP:0000545	Myopia	31	-0.00215775	0.00234494	-0.920173	0.357576	0.31169	0.3568	0.949948
PGS001284	Allergic disease (hay fever, allergic rhinitis, or eczema)	HP:0000545	Myopia	31	0.000805025	0.00235995	0.341119	0.733044	0.280721	0.7292	0.949948
PGS001292	Family history of prostate cancer	HP:0000545	Myopia	31	-0.0010656	0.00235307	-0.452854	0.650695	0.284484	0.657	0.949948
PGS001293	Other diseases of liver (time-to-event)	HP:0000545	Myopia	31	0.00209984	0.00229341	0.915596	0.359972	0.311334	0.3538	0.949948
PGS001301	Malabsorption/coeliac disease	HP:0000545	Myopia	31	-0.000989237	0.00229263	-0.431486	0.666154	0.283682	0.6756	0.949948
PGS001309	Other rheumatoid arthritis (time-to-event)	HP:0000545	Myopia	31	0.00189527	0.00235136	0.806032	0.420305	0.303337	0.4244	0.949948
PGS001314	Acute myocardial infarction (time-to-event)	HP:0000545	Myopia	31	0.000834816	0.00230761	0.361767	0.717559	0.281336	0.7161	0.949948
PGS001318	Disorders of lipoprotein metabolism and other lipidaemias (time-to-event)	HP:0000545	Myopia	31	0.00152092	0.00229702	0.662125	0.507956	0.294379	0.5062	0.949948
PGS001321	Eye problems/disorders (Glaucoma)	HP:0000545	Myopia	31	-0.000792101	0.00233287	-0.339539	0.734234	0.280675	0.7334	0.949948
PGS001324	Family history of high blood pressure	HP:0000545	Myopia	31	0.00167496	0.00232332	0.720932	0.471023	0.297828	0.4653	0.949948
PGS001326	Emphysema	HP:0000545	Myopia	31	-0.00115167	0.00233629	-0.492947	0.622096	0.286092	0.6245	0.949948
PGS001328	Family history of diabetes	HP:0000545	Myopia	31	-0.00122843	0.00234775	-0.523236	0.600859	0.287397	0.5939	0.949948
PGS001329	Unspecified diabetes mellitus (time-to-event)	HP:0000545	Myopia	31	-0.00125017	0.00233744	-0.534845	0.592807	0.287918	0.5958	0.949948
PGS001331	Crohns disease	HP:0000545	Myopia	31	-0.000812166	0.00236611	-0.343249	0.731442	0.280783	0.733	0.949948
PGS001333	Chronic obstructive pulmonary disease (algorithmically-defined)	HP:0000545	Myopia	31	0.000786506	0.00230473	0.341257	0.73294	0.280725	0.7292	0.949948
PGS001334	Other chronic obstructive pulmonary disease (time-to-event)	HP:0000545	Myopia	31	-0.000774591	0.00235107	-0.329463	0.741835	0.280389	0.7443	0.949948
PGS001337	Family history of breast cancer	HP:0000545	Myopia	31	-0.00137132	0.00232826	-0.58899	0.555924	0.290499	0.5586	0.949948
PGS001339	Atrial fibrillation and flutter (time-to-event)	HP:0000545	Myopia	31	0.00224327	0.00239088	0.938261	0.348206	0.313115	0.3406	0.949948
PGS001344	Asthma (diagnosed by doctor)	HP:0000545	Myopia	31	-0.00126153	0.00235767	-0.535078	0.592646	0.287929	0.5931	0.949948
PGS001361	3mm strong meridian angle (L)	HP:0000545	Myopia	31	0.00156201	0.00235805	0.662413	0.507771	0.294395	0.5067	0.949948
PGS001367	6mm weak meridian (L)	HP:0000545	Myopia	31	0.00227408	0.00231378	0.982842	0.325786	0.316745	0.3261	0.949948
PGS001369	Acute appendicitis (time-to-event)	HP:0000545	Myopia	31	0.000786035	0.00233392	0.336787	0.736308	0.280596	0.7354	0.949948
PGS001371	Age diabetes diagnosed	HP:0000545	Myopia	31	0.00227156	0.00229366	0.990367	0.322096	0.317375	0.3294	0.949948
PGS001374	Age stopped smoking	HP:0000545	Myopia	31	-0.00210988	0.00234064	-0.901412	0.367461	0.310241	0.364	0.949948
PGS001376	Average number of times bowels opened per day	HP:0000545	Myopia	31	-0.00139971	0.00235695	-0.593866	0.552659	0.290743	0.5542	0.949948
PGS001380	Corneal hysteresis (L)	HP:0000545	Myopia	31	-0.00206845	0.00233866	-0.884462	0.376537	0.308958	0.3791	0.949948
PGS001385	Degree bothered by headaches in the last 3 months	HP:0000545	Myopia	31	0.00160332	0.00232271	0.690282	0.490085	0.295994	0.5	0.949948
PGS001390	Duodenal ulcer (time-to-event)	HP:0000545	Myopia	31	0.00173658	0.00234843	0.739466	0.459697	0.298975	0.4688	0.949948
PGS001393	Father's age at death	HP:0000545	Myopia	31	-0.00148653	0.00233064	-0.637818	0.523654	0.293039	0.5304	0.949948
PGS001395	Frequency of discomfort/pain in abdomen in last 3 months	HP:0000545	Myopia	31	-0.00100838	0.00233151	-0.432503	0.665415	0.283719	0.6663	0.949948
PGS001396	Frequency of unenthusiasm / disinterest in last 2 weeks	HP:0000545	Myopia	31	-0.00130673	0.00234039	-0.558338	0.576666	0.289007	0.5825	0.949948
PGS001397	Frequency of walking for pleasure in last 4 weeks	HP:0000545	Myopia	31	-0.00177166	0.00233047	-0.760215	0.447202	0.300295	0.4462	0.949948
PGS001407	HTLV-1 gag antigen for Human T-Lymphotropic Virus 1	HP:0000545	Myopia	31	0.00115466	0.00235571	0.490153	0.624071	0.285975	0.6274	0.949948
PGS001409	Intra-ocular pressure, corneal-compensated (L)	HP:0000545	Myopia	31	0.00117603	0.00232345	0.506156	0.612794	0.286652	0.6126	0.949948
PGS001412	LV ejection fraction	HP:0000545	Myopia	31	-0.00104447	0.0023559	-0.443342	0.657559	0.284122	0.6552	0.949948
PGS001415	Mean FA in anterior limb of internal capsule on FA skeleton (L)	HP:0000545	Myopia	31	-0.00173473	0.00232451	-0.746278	0.455574	0.299405	0.4689	0.949948
PGS001416	Mean FA in anterior limb of internal capsule on FA skeleton (R)	HP:0000545	Myopia	31	-0.00245658	0.00237525	-1.03424	0.301129	0.32114	0.3047	0.949948
PGS001417	Mean FA in body of corpus callosum on FA skeleton	HP:0000545	Myopia	31	-0.00197436	0.00237025	-0.832976	0.404942	0.30521	0.4046	0.949948
PGS001418	Mean FA in cerebral peduncle on FA skeleton (L)	HP:0000545	Myopia	31	0.000846105	0.0023536	0.359494	0.719257	0.281267	0.7208	0.949948
PGS001421	Mean FA in cingulum hippocampus on FA skeleton (L)	HP:0000545	Myopia	31	-0.00179229	0.00234765	-0.763438	0.445278	0.300503	0.4393	0.949948
PGS001422	Mean FA in cingulum hippocampus on FA skeleton (R)	HP:0000545	Myopia	31	-0.000821806	0.0023457	-0.350346	0.72611	0.280992	0.7291	0.949948
PGS001423	Mean FA in corticospinal tract on FA skeleton (R)	HP:0000545	Myopia	31	0.00231017	0.00229552	1.00638	0.314334	0.31873	0.3146	0.949948
PGS001424	Mean FA in external capsule on FA skeleton (R)	HP:0000545	Myopia	31	-0.00191686	0.00233549	-0.820755	0.411868	0.304353	0.4186	0.949948
PGS001425	Mean FA in fornix cres+stria terminalis on FA skeleton (R)	HP:0000545	Myopia	31	0.00116327	0.00234795	0.495442	0.620334	0.286197	0.6168	0.949948
PGS001428	Mean FA in inferior cerebellar peduncle on FA skeleton (R)	HP:0000545	Myopia	31	0.00176001	0.00229147	0.76807	0.442522	0.300804	0.4356	0.949948
PGS001431	Mean FA in posterior limb of internal capsule on FA skeleton (R)	HP:0000545	Myopia	31	0.00160763	0.00233951	0.687163	0.492048	0.295812	0.4938	0.949948
PGS001434	Mean FA in retrolenticular part of internal capsule on FA skeleton (L)	HP:0000545	Myopia	31	0.00157764	0.00231622	0.681125	0.495859	0.295461	0.4985	0.949948
PGS001435	Mean FA in retrolenticular part of internal capsule on FA skeleton (R)	HP:0000545	Myopia	31	0.00143522	0.0023523	0.610136	0.541831	0.291574	0.5463	0.949948
PGS001437	Mean FA in sagittal stratum on FA skeleton (R)	HP:0000545	Myopia	31	0.00240974	0.00237172	1.01603	0.309719	0.319557	0.3095	0.949948
PGS001441	Mean FA in superior corona radiata on FA skeleton (L)	HP:0000545	Myopia	31	0.00171058	0.00236241	0.724081	0.469088	0.298021	0.4707	0.949948
PGS001444	Mean FA in superior fronto-occipital fasciculus on FA skeleton (R)	HP:0000545	Myopia	31	0.00111194	0.00230279	0.482866	0.629235	0.285675	0.6353	0.949948
PGS001445	Mean FA in superior longitudinal fasciculus on FA skeleton (L)	HP:0000545	Myopia	31	0.0024696	0.00232176	1.06367	0.287585	0.323756	0.2889	0.949948
PGS001446	Mean FA in superior longitudinal fasciculus on FA skeleton (R)	HP:0000545	Myopia	31	0.00244719	0.00232905	1.05072	0.293492	0.322596	0.2934	0.949948
PGS001449	Mean FA in uncinate fasciculus on FA skeleton (R)	HP:0000545	Myopia	31	-0.00215308	0.00237138	-0.907944	0.364	0.310743	0.3683	0.949948
PGS001450	Mean ICVF in anterior corona radiata on FA skeleton (L)	HP:0000545	Myopia	31	0.000954973	0.00232556	0.410642	0.681372	0.282938	0.682	0.949948
PGS001451	Mean ICVF in anterior corona radiata on FA skeleton (R)	HP:0000545	Myopia	31	0.00186291	0.00233382	0.798226	0.424819	0.302806	0.4285	0.949948
PGS001452	Mean ICVF in anterior limb of internal capsule on FA skeleton (L)	HP:0000545	Myopia	31	0.00249932	0.00235213	1.06258	0.288083	0.323657	0.2859	0.949948
PGS001455	Mean ICVF in cerebral peduncle on FA skeleton (L)	HP:0000545	Myopia	31	0.00115014	0.00233748	0.492042	0.622735	0.286054	0.6285	0.949948
PGS001460	Mean ICVF in cingulum hippocampus on FA skeleton (R)	HP:0000545	Myopia	31	0.00190615	0.00231237	0.824328	0.409836	0.304602	0.4133	0.949948
PGS001461	Mean ICVF in external capsule on FA skeleton (L)	HP:0000545	Myopia	31	0.00165169	0.00230802	0.715633	0.474289	0.297505	0.475	0.949948
PGS001464	Mean ICVF in fornix cres+stria terminalis on FA skeleton (R)	HP:0000545	Myopia	31	0.00147557	0.00232312	0.635167	0.525381	0.292896	0.5141	0.949948
PGS001466	Mean ICVF in genu of corpus callosum on FA skeleton	HP:0000545	Myopia	31	0.00229897	0.00232186	0.990143	0.322206	0.317356	0.3183	0.949948
PGS001471	Mean ICVF in middle cerebellar peduncle on FA skeleton	HP:0000545	Myopia	31	0.00103188	0.00231372	0.445982	0.655651	0.284222	0.6615	0.949948
PGS001472	Mean ICVF in posterior corona radiata on FA skeleton (L)	HP:0000545	Myopia	31	0.00144234	0.00234905	0.614009	0.539269	0.291775	0.5337	0.949948
PGS001473	Mean ICVF in posterior corona radiata on FA skeleton (R)	HP:0000545	Myopia	31	0.00115877	0.00232298	0.498829	0.617946	0.286339	0.6218	0.949948
PGS001474	Mean ICVF in posterior limb of internal capsule on FA skeleton (L)	HP:0000545	Myopia	31	0.00196315	0.00232177	0.845539	0.397896	0.306104	0.4008	0.949948
PGS001484	Mean ICVF in superior corona radiata on FA skeleton (L)	HP:0000545	Myopia	31	0.0019121	0.00230982	0.827814	0.40786	0.304846	0.4083	0.949948
PGS001486	Mean ICVF in superior fronto-occipital fasciculus on FA skeleton (L)	HP:0000545	Myopia	31	-0.0011201	0.00232483	-0.481799	0.629993	0.285631	0.6236	0.949948
PGS001487	Mean ICVF in superior fronto-occipital fasciculus on FA skeleton (R)	HP:0000545	Myopia	31	0.00182646	0.00229405	0.796172	0.426012	0.302668	0.4205	0.949948
PGS001489	Mean ICVF in superior longitudinal fasciculus on FA skeleton (R)	HP:0000545	Myopia	31	0.00201696	0.00234589	0.859783	0.389996	0.307133	0.3906	0.949948
PGS001492	Mean ICVF in uncinate fasciculus on FA skeleton (R)	HP:0000545	Myopia	31	0.000899129	0.00232149	0.387307	0.698564	0.282148	0.6984	0.949948
PGS001493	Mean ISOVF in anterior corona radiata on FA skeleton (L)	HP:0000545	Myopia	31	-0.000808262	0.00235916	-0.342606	0.731926	0.280764	0.7347	0.949948
PGS001494	Mean ISOVF in anterior corona radiata on FA skeleton (R)	HP:0000545	Myopia	31	-0.00119312	0.00234355	-0.509108	0.610724	0.286779	0.6145	0.949948
PGS001495	Mean ISOVF in body of corpus callosum on FA skeleton	HP:0000545	Myopia	31	0.00148735	0.00240773	0.61774	0.536806	0.29197	0.5471	0.949948
PGS001496	Mean ISOVF in cingulum cingulate gyrus on FA skeleton (L)	HP:0000545	Myopia	31	0.00096439	0.00236675	0.407475	0.683696	0.282828	0.6798	0.949948
PGS001499	Mean ISOVF in fornix on FA skeleton	HP:0000545	Myopia	31	-0.00191519	0.00234297	-0.817419	0.413771	0.304121	0.4177	0.949948
PGS001500	Mean ISOVF in posterior corona radiata on FA skeleton (L)	HP:0000545	Myopia	31	-0.00153827	0.00228207	-0.674065	0.500336	0.295056	0.4996	0.949948
PGS001502	Mean ISOVF in sagittal stratum on FA skeleton (L)	HP:0000545	Myopia	31	0.00221444	0.00234642	0.943753	0.345392	0.313553	0.3493	0.949948
PGS001504	Mean ISOVF in superior cerebellar peduncle on FA skeleton (R)	HP:0000545	Myopia	31	-0.00247436	0.00233752	-1.05854	0.289917	0.323295	0.2906	0.949948
PGS001505	Mean ISOVF in superior corona radiata on FA skeleton (L)	HP:0000545	Myopia	31	-0.00146395	0.00234514	-0.624247	0.532525	0.292313	0.5327	0.949948
PGS001509	Median T2star in pallidum (L)	HP:0000545	Myopia	31	-0.00214983	0.00231822	-0.92736	0.353834	0.312253	0.3493	0.949948
PGS001511	Median T2star in putamen (L)	HP:0000545	Myopia	31	0.00167663	0.00235806	0.711024	0.477139	0.297226	0.4742	0.949948
PGS001512	Median T2star in putamen (R)	HP:0000545	Myopia	31	0.00145803	0.00234059	0.622935	0.533387	0.292243	0.5335	0.949948
PGS001513	Median T2star in thalamus (R)	HP:0000545	Myopia	31	0.00239837	0.00232797	1.03024	0.303002	0.320789	0.296	0.949948
PGS001514	Non-cancer illness year/age first occurred	HP:0000545	Myopia	31	-0.00183931	0.00234292	-0.78505	0.432503	0.301922	0.4387	0.949948
PGS001516	Other diseases of intestine (time-to-event)	HP:0000545	Myopia	31	-0.00153773	0.00239859	-0.641096	0.521523	0.293217	0.5251	0.949948
PGS001537	Volume of accumbens (L)	HP:0000545	Myopia	31	0.0019075	0.00231962	0.82233	0.410972	0.304463	0.4021	0.949948
PGS001538	Volume of accumbens (R)	HP:0000545	Myopia	31	-0.00189006	0.00229104	-0.824979	0.409467	0.304648	0.409	0.949948
PGS001540	Volume of brain, grey+white matter	HP:0000545	Myopia	31	-0.00125022	0.0022881	-0.546403	0.584841	0.288448	0.5797	0.949948
PGS001541	Volume of brain, grey+white matter (normalised for head size)	HP:0000545	Myopia	31	0.0024406	0.00233962	1.04316	0.296981	0.321925	0.2815	0.949948
PGS001542	Volume of caudate (L)	HP:0000545	Myopia	31	0.00113017	0.00234306	0.482347	0.629604	0.285654	0.6376	0.949948
PGS001543	Volume of caudate (R)	HP:0000545	Myopia	31	-0.0010815	0.00235316	-0.459593	0.645851	0.284744	0.6478	0.949948
PGS001544	Volume of grey matter	HP:0000545	Myopia	31	-0.00194186	0.00229672	-0.845493	0.397921	0.3061	0.3996	0.949948
PGS001547	Volume of grey matter in Brain-Stem	HP:0000545	Myopia	31	0.00141386	0.00234685	0.60245	0.546932	0.291179	0.545	0.949948
PGS001551	Volume of grey matter in Cingulate Gyrus, anterior division (R)	HP:0000545	Myopia	31	0.00116915	0.00228767	0.511065	0.609353	0.286863	0.6108	0.949948
PGS001552	Volume of grey matter in Cingulate Gyrus, posterior division (R)	HP:0000545	Myopia	31	-0.000961418	0.00230248	-0.417557	0.676309	0.283181	0.6788	0.949948
PGS001553	Volume of grey matter in Crus I Cerebellum (R)	HP:0000545	Myopia	31	-0.0015599	0.00233193	-0.66893	0.503605	0.294763	0.5034	0.949948
PGS001554	Volume of grey matter in Crus II Cerebellum (L)	HP:0000545	Myopia	31	-0.00137084	0.00234083	-0.58562	0.558187	0.290331	0.5564	0.949948
PGS001555	Volume of grey matter in Crus II Cerebellum (R)	HP:0000545	Myopia	31	-0.00117598	0.00241915	-0.486115	0.626931	0.285808	0.6294	0.949948
PGS001556	Volume of grey matter in Cuneal Cortex (R)	HP:0000545	Myopia	31	-0.00110057	0.00233727	-0.470879	0.63777	0.28519	0.633	0.949948
PGS001558	Volume of grey matter in Frontal Orbital Cortex (L)	HP:0000545	Myopia	31	-0.00195403	0.00230863	-0.846404	0.397413	0.306166	0.4017	0.949948
PGS001560	Volume of grey matter in Frontal Pole (L)	HP:0000545	Myopia	31	-0.000975532	0.00233618	-0.417576	0.676295	0.283181	0.6778	0.949948
PGS001561	Volume of grey matter in Heschl's Gyrus (includes H1 and H2) (L)	HP:0000545	Myopia	31	-0.00176877	0.00229	-0.772389	0.439961	0.301086	0.4381	0.949948
PGS001563	Volume of grey matter in Hippocampus (L)	HP:0000545	Myopia	31	-0.000973303	0.00234561	-0.414947	0.678218	0.283088	0.6695	0.949948
PGS001564	Volume of grey matter in Hippocampus (R)	HP:0000545	Myopia	31	0.00151762	0.0023566	0.643986	0.519647	0.293374	0.5144	0.949948
PGS001566	Volume of grey matter in I-IV Cerebellum (R)	HP:0000545	Myopia	31	-0.00140335	0.00232672	-0.603146	0.546469	0.291215	0.5347	0.949948
PGS001567	Volume of grey matter in Inferior Frontal Gyrus, pars triangularis (R)	HP:0000545	Myopia	31	0.00144669	0.002362	0.612485	0.540275	0.291696	0.5439	0.949948
PGS001571	Volume of grey matter in Intracalcarine Cortex (L)	HP:0000545	Myopia	31	-0.00101988	0.00239482	-0.425868	0.670242	0.283478	0.6724	0.949948
PGS001575	Volume of grey matter in Lateral Occipital Cortex, superior division (R)	HP:0000545	Myopia	31	-0.00174953	0.00232922	-0.751125	0.452652	0.299712	0.4523	0.949948
PGS001576	Volume of grey matter in Lingual Gyrus (R)	HP:0000545	Myopia	31	0.000897589	0.00234542	0.382699	0.701977	0.281997	0.6877	0.949948
PGS001577	Volume of grey matter in Middle Frontal Gyrus (L)	HP:0000545	Myopia	31	0.00139292	0.00234949	0.592861	0.553331	0.290693	0.554	0.949948
PGS001578	Volume of grey matter in Middle Frontal Gyrus (R)	HP:0000545	Myopia	31	-0.00130487	0.00235289	-0.554581	0.579234	0.28883	0.5832	0.949948
PGS001580	Volume of grey matter in Occipital Fusiform Gyrus (L)	HP:0000545	Myopia	31	0.00204334	0.00235441	0.867879	0.385549	0.307726	0.3924	0.949948
PGS001581	Volume of grey matter in Occipital Pole (R)	HP:0000545	Myopia	31	-0.00220351	0.0023396	-0.941829	0.346376	0.313399	0.3434	0.949948
PGS001583	Volume of grey matter in Parahippocampal Gyrus, anterior division (L)	HP:0000545	Myopia	31	-0.00202609	0.00232243	-0.872402	0.383078	0.30806	0.3826	0.949948
PGS001585	Volume of grey matter in Parahippocampal Gyrus, posterior division (L)	HP:0000545	Myopia	31	0.00145692	0.00229614	0.63451	0.525809	0.292861	0.5229	0.949948
PGS001586	Volume of grey matter in Parahippocampal Gyrus, posterior division (R)	HP:0000545	Myopia	31	0.00206011	0.00236333	0.871698	0.383462	0.308008	0.3869	0.949948
PGS001587	Volume of grey matter in Planum Polare (L)	HP:0000545	Myopia	31	-0.000878526	0.00231464	-0.379551	0.704313	0.281896	0.6944	0.949948
PGS001589	Volume of grey matter in Planum Temporale (L)	HP:0000545	Myopia	31	0.00130971	0.0023282	0.56254	0.573801	0.289207	0.568	0.949948
PGS001591	Volume of grey matter in Precentral Gyrus (R)	HP:0000545	Myopia	31	-0.00166623	0.00228368	-0.729622	0.465693	0.298362	0.4684	0.949948
PGS001597	Volume of grey matter in Superior Frontal Gyrus (L)	HP:0000545	Myopia	31	0.0024018	0.00226883	1.05861	0.289886	0.323301	0.2917	0.949948
PGS001600	Volume of grey matter in Superior Temporal Gyrus, posterior division (L)	HP:0000545	Myopia	31	-0.00221292	0.00231402	-0.956307	0.339015	0.314564	0.345	0.949948
PGS001601	Volume of grey matter in Supracalcarine Cortex (L)	HP:0000545	Myopia	31	-0.00187405	0.00238234	-0.786646	0.431568	0.302028	0.4308	0.949948
PGS001602	Volume of grey matter in Supracalcarine Cortex (R)	HP:0000545	Myopia	31	0.00133578	0.00234824	0.568846	0.569515	0.28951	0.5713	0.949948
PGS001605	Volume of grey matter in Temporal Fusiform Cortex, posterior division (R)	HP:0000545	Myopia	31	-0.00129086	0.00234009	-0.551629	0.581255	0.288692	0.578	0.949948
PGS001608	Volume of grey matter in Thalamus (L)	HP:0000545	Myopia	31	-0.00162128	0.00235393	-0.688754	0.491046	0.295904	0.488	0.949948
PGS001609	Volume of grey matter in Thalamus (R)	HP:0000545	Myopia	31	-0.000798796	0.00232399	-0.343717	0.73109	0.280796	0.727	0.949948
PGS001610	Volume of grey matter in V Cerebellum (L)	HP:0000545	Myopia	31	-0.00216014	0.00235914	-0.915649	0.359944	0.311338	0.3539	0.949948
PGS001611	Volume of grey matter in V Cerebellum (R)	HP:0000545	Myopia	31	-0.00150559	0.00231878	-0.649303	0.516205	0.293666	0.515	0.949948
PGS001613	Volume of grey matter in Ventral Striatum (R)	HP:0000545	Myopia	31	0.00143559	0.0022839	0.628569	0.529692	0.292542	0.5286	0.949948
PGS001614	Volume of grey matter in Vermis Crus II Cerebellum	HP:0000545	Myopia	31	-0.00110888	0.00235612	-0.470638	0.637942	0.28518	0.6407	0.949948
PGS001615	Volume of grey matter in Vermis IX Cerebellum	HP:0000545	Myopia	31	0.00129729	0.00229995	0.564053	0.572771	0.289279	0.586	0.949948
PGS001619	Volume of grey matter in Vermis VIIIb Cerebellum	HP:0000545	Myopia	31	0.00199698	0.00233941	0.853626	0.393399	0.306686	0.3955	0.949948
PGS001620	Volume of grey matter in Vermis X Cerebellum	HP:0000545	Myopia	31	-0.00143978	0.00227546	-0.632742	0.526963	0.292766	0.5321	0.949948
PGS001622	Volume of grey matter in VI Cerebellum (R)	HP:0000545	Myopia	31	0.0017726	0.00233682	0.75855	0.448197	0.300188	0.4484	0.949948
PGS001623	Volume of grey matter in VIIb Cerebellum (L)	HP:0000545	Myopia	31	0.00152058	0.00233006	0.652592	0.514083	0.293848	0.5101	0.949948
PGS001628	Volume of grey matter in VIIIb Cerebellum (R)	HP:0000545	Myopia	31	-0.00224318	0.0023656	-0.948247	0.343101	0.313914	0.3487	0.949948
PGS001630	Volume of hippocampus (L)	HP:0000545	Myopia	31	-0.00152576	0.00233855	-0.652441	0.51418	0.293839	0.5149	0.949948
PGS001631	Volume of pallidum (L)	HP:0000545	Myopia	31	-0.00102083	0.00231022	-0.441876	0.658619	0.284067	0.6548	0.949948
PGS001633	Volume of peripheral cortical grey matter	HP:0000545	Myopia	31	-0.00215168	0.00227567	-0.945515	0.344493	0.313694	0.3383	0.949948
PGS001634	Volume of peripheral cortical grey matter (normalised for head size)	HP:0000545	Myopia	31	0.00200349	0.00231342	0.866028	0.386563	0.30759	0.3956	0.949948
PGS001635	Volume of putamen (L)	HP:0000545	Myopia	31	-0.00137339	0.00230944	-0.594686	0.55211	0.290785	0.5483	0.949948
PGS001636	Volume of putamen (R)	HP:0000545	Myopia	31	0.00123149	0.00225741	0.545532	0.585439	0.288408	0.5772	0.949948
PGS001637	Volume of thalamus (L)	HP:0000545	Myopia	31	-0.00124526	0.00234534	-0.53095	0.595503	0.287742	0.593	0.949948
PGS001642	Volumetric scaling from T1 head image to standard space	HP:0000545	Myopia	31	0.00215687	0.00229394	0.940246	0.347187	0.313273	0.337	0.949948
PGS001646	WA FA in tract anterior thalamic radiation (R)	HP:0000545	Myopia	31	-0.00154582	0.002346	-0.658918	0.510013	0.294199	0.5109	0.949948
PGS001648	WA FA in tract cingulate gyrus part of cingulum (R)	HP:0000545	Myopia	31	0.00195928	0.00233927	0.837559	0.402363	0.305534	0.3952	0.949948
PGS001649	WA FA in tract corticospinal tract (R)	HP:0000545	Myopia	31	0.0013966	0.00237911	0.587024	0.557244	0.290401	0.5533	0.949948
PGS001650	WA FA in tract forceps major	HP:0000545	Myopia	31	0.000813888	0.00232087	0.350682	0.725858	0.281002	0.7216	0.949948
PGS001652	WA FA in tract inferior fronto-occipital fasciculus (L)	HP:0000545	Myopia	31	0.00164839	0.00230367	0.715551	0.474339	0.2975	0.4741	0.949948
PGS001653	WA FA in tract inferior fronto-occipital fasciculus (R)	HP:0000545	Myopia	31	-0.00226425	0.00236137	-0.958872	0.337721	0.314772	0.3284	0.949948
PGS001654	WA FA in tract inferior longitudinal fasciculus (L)	HP:0000545	Myopia	31	0.00110783	0.00229155	0.48344	0.628828	0.285698	0.6233	0.949948
PGS001655	WA FA in tract inferior longitudinal fasciculus (R)	HP:0000545	Myopia	31	0.00208636	0.0023496	0.887965	0.37465	0.309221	0.3731	0.949948
PGS001656	WA FA in tract posterior thalamic radiation (L)	HP:0000545	Myopia	31	0.001798	0.00229057	0.784958	0.432557	0.301916	0.4344	0.949948
PGS001657	WA FA in tract posterior thalamic radiation (R)	HP:0000545	Myopia	31	0.00224425	0.00232482	0.965341	0.334473	0.3153	0.3438	0.949948
PGS001659	WA FA in tract uncinate fasciculus (L)	HP:0000545	Myopia	31	0.000848106	0.00231082	0.367016	0.71364	0.281499	0.7118	0.949948
PGS001660	WA FA in tract uncinate fasciculus (R)	HP:0000545	Myopia	31	-0.00179372	0.00233255	-0.768995	0.441973	0.300864	0.4334	0.949948
PGS001667	WA ICVF in tract corticospinal tract (L)	HP:0000545	Myopia	31	0.00133278	0.00231532	0.575635	0.564917	0.289839	0.5553	0.949948
PGS001669	WA ICVF in tract forceps major	HP:0000545	Myopia	31	0.000976261	0.00231966	0.420865	0.673892	0.283298	0.6738	0.949948
PGS001670	WA ICVF in tract forceps minor	HP:0000545	Myopia	31	0.00190798	0.00231959	0.82255	0.410847	0.304478	0.4151	0.949948
PGS001672	WA ICVF in tract inferior fronto-occipital fasciculus (R)	HP:0000545	Myopia	31	0.00197085	0.00232933	0.8461	0.397582	0.306144	0.3919	0.949948
PGS001673	WA ICVF in tract inferior longitudinal fasciculus (L)	HP:0000545	Myopia	31	0.00237056	0.0023243	1.0199	0.307879	0.319891	0.3076	0.949948
PGS001676	WA ICVF in tract medial lemniscus (R)	HP:0000545	Myopia	31	-0.000883531	0.00230258	-0.383713	0.701226	0.28203	0.7029	0.949948
PGS001683	WA ICVF in tract superior longitudinal fasciculus (R)	HP:0000545	Myopia	31	0.00180448	0.00234444	0.769686	0.441563	0.300909	0.4372	0.949948
PGS001686	WA ICVF in tract uncinate fasciculus (L)	HP:0000545	Myopia	31	0.00179901	0.00231312	0.777741	0.436799	0.301438	0.4453	0.949948
PGS001688	WA ISOVF in tract acoustic radiation (L)	HP:0000545	Myopia	31	0.00212077	0.00234038	0.906165	0.364941	0.310606	0.3656	0.949948
PGS001690	WA ISOVF in tract anterior thalamic radiation (R)	HP:0000545	Myopia	31	0.00211297	0.00237737	0.888788	0.374207	0.309283	0.3772	0.949948
PGS001694	WA ISOVF in tract inferior fronto-occipital fasciculus (R)	HP:0000545	Myopia	31	0.000923224	0.00234605	0.393522	0.693969	0.282354	0.699	0.949948
PGS001696	WA ISOVF in tract inferior longitudinal fasciculus (R)	HP:0000545	Myopia	31	0.000770137	0.00230951	0.333463	0.738814	0.280502	0.7411	0.949948
PGS001697	WA ISOVF in tract posterior thalamic radiation (R)	HP:0000545	Myopia	31	0.00149549	0.00233215	0.641251	0.521422	0.293225	0.5231	0.949948
PGS001698	WA ISOVF in tract superior longitudinal fasciculus (L)	HP:0000545	Myopia	31	-0.000742935	0.00233224	-0.31855	0.750096	0.280089	0.7507	0.949948
PGS001700	WA ISOVF in tract superior thalamic radiation (L)	HP:0000545	Myopia	31	0.000888407	0.00234189	0.379354	0.704459	0.281889	0.6933	0.949948
PGS001702	WA ISOVF in tract uncinate fasciculus (L)	HP:0000545	Myopia	31	0.00110318	0.00232114	0.475275	0.634635	0.285366	0.6354	0.949948
PGS001703	WA ISOVF in tract uncinate fasciculus (R)	HP:0000545	Myopia	31	0.00195614	0.00227657	0.859247	0.390292	0.307094	0.3898	0.949948
PGS001704	WA L1 in tract forceps minor	HP:0000545	Myopia	31	0.000972146	0.0023099	0.420861	0.673895	0.283298	0.6723	0.949948
PGS001706	WA L1 in tract inferior fronto-occipital fasciculus (R)	HP:0000545	Myopia	31	0.00145822	0.00230685	0.632126	0.527366	0.292733	0.5344	0.949948
PGS001708	WA L1 in tract inferior longitudinal fasciculus (R)	HP:0000545	Myopia	31	-0.00241361	0.00230047	-1.04918	0.294203	0.322458	0.2948	0.949948
PGS001709	WA L1 in tract superior longitudinal fasciculus (L)	HP:0000545	Myopia	31	-0.00104657	0.00233074	-0.449031	0.653451	0.284337	0.6532	0.949948
PGS001710	WA L1 in tract superior longitudinal fasciculus (R)	HP:0000545	Myopia	31	-0.000922939	0.00229032	-0.402974	0.687003	0.282673	0.6843	0.949948
PGS001711	WA L1 in tract superior thalamic radiation (L)	HP:0000545	Myopia	31	0.00140603	0.00234229	0.60028	0.548377	0.291068	0.5498	0.949948
PGS001712	WA L1 in tract superior thalamic radiation (R)	HP:0000545	Myopia	31	-0.00110646	0.00232479	-0.475941	0.63416	0.285393	0.6434	0.949948
PGS001713	WA L1 in tract uncinate fasciculus (L)	HP:0000545	Myopia	31	-0.00176367	0.00232943	-0.757125	0.449051	0.300096	0.4617	0.949948
PGS001714	WA L2 in tract acoustic radiation (R)	HP:0000545	Myopia	31	-0.00164219	0.0023629	-0.694989	0.487131	0.29627	0.4848	0.949948
PGS001716	WA L2 in tract anterior thalamic radiation (R)	HP:0000545	Myopia	31	0.00207965	0.0023569	0.882367	0.377668	0.308801	0.3736	0.949948
PGS001717	WA L2 in tract cingulate gyrus part of cingulum (L)	HP:0000545	Myopia	31	-0.00146863	0.00231796	-0.633589	0.52641	0.292811	0.5364	0.949948
PGS001718	WA L2 in tract cingulate gyrus part of cingulum (R)	HP:0000545	Myopia	31	0.000783037	0.00230154	0.340223	0.733719	0.280695	0.7319	0.949948
PGS001719	WA L2 in tract forceps major	HP:0000545	Myopia	31	-0.000941683	0.0023555	-0.399781	0.689354	0.282564	0.6915	0.949948
PGS001721	WA L2 in tract inferior fronto-occipital fasciculus (L)	HP:0000545	Myopia	31	-0.00143072	0.00234667	-0.609679	0.542133	0.291551	0.5427	0.949948
PGS001722	WA L2 in tract inferior fronto-occipital fasciculus (R)	HP:0000545	Myopia	31	-0.00125069	0.00234018	-0.534439	0.593088	0.2879	0.5913	0.949948
PGS001723	WA L2 in tract inferior longitudinal fasciculus (L)	HP:0000545	Myopia	31	-0.0013108	0.0023587	-0.555729	0.578449	0.288884	0.5762	0.949948
PGS001726	WA L2 in tract superior thalamic radiation (L)	HP:0000545	Myopia	31	-0.000910003	0.00234616	-0.387869	0.698148	0.282166	0.6955	0.949948
PGS001728	WA L2 in tract uncinate fasciculus (R)	HP:0000545	Myopia	31	-0.000944068	0.00231048	-0.408602	0.682869	0.282867	0.6841	0.949948
PGS001729	WA L3 in tract acoustic radiation (R)	HP:0000545	Myopia	31	-0.00179069	0.00233933	-0.765471	0.444067	0.300635	0.4469	0.949948
PGS001731	WA L3 in tract anterior thalamic radiation (R)	HP:0000545	Myopia	31	0.00170385	0.0023308	0.731017	0.464841	0.298449	0.4633	0.949948
PGS001734	WA L3 in tract forceps minor	HP:0000545	Myopia	31	0.00111053	0.00233614	0.475371	0.634566	0.28537	0.6367	0.949948
PGS001735	WA L3 in tract inferior fronto-occipital fasciculus (L)	HP:0000545	Myopia	31	-0.00154362	0.00235267	-0.656114	0.511814	0.294043	0.5035	0.949948
PGS001736	WA L3 in tract inferior fronto-occipital fasciculus (R)	HP:0000545	Myopia	31	-0.00239561	0.00234391	-1.02206	0.306859	0.320078	0.3097	0.949948
PGS001737	WA L3 in tract inferior longitudinal fasciculus (L)	HP:0000545	Myopia	31	-0.00225142	0.00235293	-0.956857	0.338737	0.314609	0.3424	0.949948
PGS001740	WA L3 in tract superior thalamic radiation (L)	HP:0000545	Myopia	31	-0.00184889	0.00235378	-0.785501	0.432239	0.301952	0.4186	0.949948
PGS001741	WA L3 in tract superior thalamic radiation (R)	HP:0000545	Myopia	31	0.000927267	0.00232527	0.398778	0.690093	0.28253	0.6961	0.949948
PGS001743	WA L3 in tract uncinate fasciculus (R)	HP:0000545	Myopia	31	0.00102313	0.00230319	0.444225	0.65692	0.284155	0.6569	0.949948
PGS001746	WA MD in tract cingulate gyrus part of cingulum (L)	HP:0000545	Myopia	31	-0.00145965	0.00234052	-0.623645	0.532921	0.292281	0.5331	0.949948
PGS001750	WA MD in tract inferior fronto-occipital fasciculus (L)	HP:0000545	Myopia	31	-0.00208484	0.00237206	-0.878914	0.379537	0.308544	0.3833	0.949948
PGS001751	WA MD in tract inferior fronto-occipital fasciculus (R)	HP:0000545	Myopia	31	-0.00135335	0.00231542	-0.584496	0.558943	0.290275	0.5563	0.949948
PGS001752	WA MD in tract inferior longitudinal fasciculus (L)	HP:0000545	Myopia	31	-0.00155379	0.00235762	-0.659049	0.509929	0.294207	0.5112	0.949948
PGS001756	WA MD in tract superior thalamic radiation (R)	HP:0000545	Myopia	31	0.00143682	0.00234212	0.61347	0.539625	0.291747	0.5306	0.949948
PGS001759	WA MO in tract forceps minor	HP:0000545	Myopia	31	-0.00252159	0.00235674	-1.06994	0.284753	0.324323	0.2899	0.949948
PGS001760	WA MO in tract medial lemniscus (R)	HP:0000545	Myopia	31	-0.00106642	0.00230987	-0.46168	0.644354	0.284826	0.6452	0.949948
PGS001763	WA MO in tract posterior thalamic radiation (R)	HP:0000545	Myopia	31	0.000909169	0.00235696	0.385738	0.699725	0.282097	0.701	0.949948
PGS001764	WA MO in tract superior longitudinal fasciculus (L)	HP:0000545	Myopia	31	-0.00103012	0.00231631	-0.444724	0.65656	0.284174	0.6455	0.949948
PGS001766	WA OD in tract corticospinal tract (L)	HP:0000545	Myopia	31	0.00155148	0.00230806	0.672202	0.501521	0.294949	0.4957	0.949948
PGS001767	WA OD in tract inferior longitudinal fasciculus (R)	HP:0000545	Myopia	31	-0.00073452	0.00235846	-0.311441	0.755493	0.279899	0.7418	0.949948
PGS001768	WA OD in tract medial lemniscus (L)	HP:0000545	Myopia	31	0.00152956	0.00231238	0.661466	0.508378	0.294342	0.5051	0.949948
PGS001769	WA OD in tract superior longitudinal fasciculus (L)	HP:0000545	Myopia	31	-0.00221161	0.00236286	-0.935991	0.349373	0.312935	0.3478	0.949948
PGS001770	WA OD in tract superior longitudinal fasciculus (R)	HP:0000545	Myopia	31	-0.00119302	0.00233086	-0.511835	0.608815	0.286897	0.615	0.949948
PGS001779	Brugada syndrome	HP:0000545	Myopia	31	-0.00102534	0.00236747	-0.433096	0.664985	0.283741	0.664	0.949948
PGS001784	Abdominal aortic aneurysm	HP:0000545	Myopia	31	-0.00174917	0.0023053	-0.758759	0.448073	0.300201	0.4511	0.949948
PGS001785	Acute appendicitis	HP:0000545	Myopia	31	-0.00128689	0.00228961	-0.562057	0.57413	0.289184	0.5789	0.949948
PGS001786	Appendectomy	HP:0000545	Myopia	31	-0.00114468	0.00231257	-0.49498	0.62066	0.286177	0.6186	0.949948
PGS001788	Chronic obstructive pulmonary disease	HP:0000545	Myopia	31	0.00225408	0.00233634	0.964788	0.334749	0.315255	0.3381	0.949948
PGS001792	Primary open-angle glaucoma	HP:0000545	Myopia	31	-0.00189645	0.0022833	-0.830576	0.406297	0.30504	0.4101	0.949948
PGS001795	Uterine cancer	HP:0000545	Myopia	31	-0.00198207	0.00237905	-0.833137	0.404851	0.305221	0.4044	0.949948
PGS001800	Forced expiratory volume (FEV1)	HP:0000545	Myopia	31	-0.00116252	0.00238008	-0.488438	0.625285	0.285904	0.6195	0.949948
PGS001801	FEV1/FVC ratio	HP:0000545	Myopia	31	0.00133455	0.00238462	0.55965	0.575771	0.28907	0.5751	0.949948
PGS001852	Duodenitis	HP:0000545	Myopia	31	-0.00186069	0.0023377	-0.795948	0.426142	0.302652	0.4259	0.949948
PGS001879	Ganglion and cyst of synovium, tendon, and bursa	HP:0000545	Myopia	31	-0.00219659	0.00229893	-0.955485	0.33943	0.314498	0.3337	0.949948
PGS002022	Nontoxic multinodular goiter	HP:0000545	Myopia	31	-0.0017079	0.0023191	-0.736451	0.461529	0.298787	0.4536	0.949948
PGS002023	Thyrotoxicosis with or without goiter	HP:0000545	Myopia	31	-0.00218469	0.00236116	-0.925262	0.354924	0.312088	0.3487	0.949948
PGS002031	Disorders of iron metabolism	HP:0000545	Myopia	31	0.00219573	0.00229999	0.954667	0.339843	0.314431	0.3641	0.949948
PGS002033	Overweight, obesity and other hyperalimentation	HP:0000545	Myopia	31	0.00166886	0.00232071	0.719118	0.472139	0.297717	0.4729	0.949948
PGS002035	Dementias	HP:0000545	Myopia	31	-0.0022179	0.00241406	-0.918742	0.358324	0.311579	0.3602	0.949948
PGS002039	Other peripheral nerve disorders	HP:0000545	Myopia	31	-0.00100096	0.00230272	-0.434684	0.663832	0.2838	0.6577	0.949948
PGS002042	Corneal dystrophy	HP:0000545	Myopia	31	-0.00122307	0.00232451	-0.526163	0.598824	0.287528	0.605	0.949948
PGS002044	Cataract	HP:0000545	Myopia	31	0.00158197	0.0023292	0.679193	0.497082	0.29535	0.4889	0.949948
PGS002046	Otosclerosis	HP:0000545	Myopia	31	0.001683	0.00236253	0.71237	0.476306	0.297307	0.4822	0.949948
PGS002049	Pulmonary heart disease	HP:0000545	Myopia	31	-0.000846293	0.00232433	-0.364102	0.715815	0.281408	0.7214	0.949948
PGS002056	Phlebitis and thrombophlebitis	HP:0000545	Myopia	31	0.00246769	0.00229023	1.07748	0.281374	0.32501	0.2809	0.949948
PGS002057	Varicose veins	HP:0000545	Myopia	31	0.00146307	0.00234819	0.623062	0.533304	0.29225	0.5353	0.949948
PGS002060	Nasal polyps	HP:0000545	Myopia	31	-0.00128731	0.00232951	-0.55261	0.580583	0.288738	0.5873	0.949948
PGS002062	Chronic airway obstruction	HP:0000545	Myopia	31	-0.00183992	0.00232932	-0.789897	0.429667	0.302246	0.4329	0.949948
PGS002065	Inguinal hernia	HP:0000545	Myopia	31	-0.000964709	0.00234801	-0.410861	0.681211	0.282945	0.6746	0.949948
PGS002066	Ulcerative colitis	HP:0000545	Myopia	31	-0.000729959	0.00232037	-0.314587	0.753103	0.279983	0.751	0.949948
PGS002067	Celiac disease	HP:0000545	Myopia	31	-0.000764652	0.00231808	-0.329864	0.741532	0.280401	0.7414	0.949948
PGS002068	Diverticulosis	HP:0000545	Myopia	31	0.000739542	0.00239047	0.309372	0.757066	0.279845	0.7524	0.949948
PGS002069	Functional digestive disorders	HP:0000545	Myopia	31	-0.00109337	0.00235672	-0.463937	0.642735	0.284915	0.6388	0.949948
PGS002076	Hyperplasia of prostate	HP:0000545	Myopia	31	0.000763565	0.00233615	0.326848	0.743812	0.280317	0.7424	0.949948
PGS002080	Rhesus isoimmunization in pregnancy	HP:0000545	Myopia	31	-0.0007462	0.00235359	-0.317048	0.751235	0.280049	0.7469	0.949948
PGS002081	Superficial cellulitis and abscess	HP:0000545	Myopia	31	-0.00187267	0.00234298	-0.799269	0.424215	0.302877	0.4167	0.949948
PGS002085	Seborrheic keratosis	HP:0000545	Myopia	31	0.000786144	0.00227513	0.345538	0.729721	0.28085	0.7334	0.949948
PGS002091	Polymyalgia Rheumatica	HP:0000545	Myopia	31	0.00108983	0.00230973	0.471841	0.637084	0.285228	0.64	0.949948
PGS002092	Contracture of palmar fascia [Dupuytren's disease]	HP:0000545	Myopia	31	-0.00123825	0.00233988	-0.529194	0.59672	0.287663	0.5966	0.949948
PGS002098	Recent poor appetite or overeating	HP:0000545	Myopia	31	0.00193041	0.00231969	0.832185	0.405389	0.305154	0.3977	0.949948
PGS002100	Ankle spacing width	HP:0000545	Myopia	31	0.00125209	0.00231613	0.540595	0.588838	0.288181	0.5846	0.949948
PGS002101	Apolipoprotein A	HP:0000545	Myopia	31	-0.0018106	0.00237328	-0.762911	0.445592	0.300469	0.4478	0.949948
PGS002107	Diagnosed with coeliac disease or gluten sensitivity	HP:0000545	Myopia	31	-0.00172845	0.00232948	-0.74199	0.458167	0.299134	0.4644	0.949948
PGS002108	Cholesterol	HP:0000545	Myopia	31	-0.000776236	0.00232462	-0.333919	0.73847	0.280515	0.7413	0.949948
PGS002115	Alcohol drinker status	HP:0000545	Myopia	31	0.00250545	0.00233743	1.07188	0.283882	0.324499	0.2892	0.949948
PGS002116	P duration	HP:0000545	Myopia	31	0.000932367	0.00237092	0.393252	0.694169	0.282345	0.6994	0.949948
PGS002118	PQ interval	HP:0000545	Myopia	31	-0.00159347	0.00232256	-0.686084	0.492727	0.295749	0.4855	0.949948
PGS002119	QT interval	HP:0000545	Myopia	31	0.00177598	0.00233228	0.761478	0.446447	0.300376	0.4441	0.949948
PGS002127	Age at first live birth	HP:0000545	Myopia	31	0.000751592	0.00231868	0.324146	0.745856	0.280242	0.7484	0.949948
PGS002129	Length of menstrual cycle	HP:0000545	Myopia	31	0.00103464	0.00234576	0.441067	0.659205	0.284037	0.6538	0.949948
PGS002130	Testosterone (female only)	HP:0000545	Myopia	31	-0.000751617	0.00235168	-0.319608	0.749294	0.280118	0.7509	0.949948
PGS002135	Fluid intelligence score	HP:0000545	Myopia	31	-0.00219544	0.0023501	-0.93419	0.350301	0.312792	0.3501	0.949948
PGS002136	Recent feelings of foreboding	HP:0000545	Myopia	31	0.00136154	0.00231249	0.588775	0.556068	0.290488	0.5555	0.949948
PGS002137	Fractured/broken bones in last 5 years	HP:0000545	Myopia	31	-0.00202259	0.00232102	-0.871422	0.383612	0.307988	0.3846	0.949948
PGS002142	Haemoglobin concentration	HP:0000545	Myopia	31	0.00231019	0.00230074	1.00411	0.315429	0.318536	0.3161	0.949948
PGS002144	Trouble falling asleep	HP:0000545	Myopia	31	0.00135323	0.00234566	0.576906	0.564058	0.289901	0.5661	0.949948
PGS002145	Headaches for 3+ months	HP:0000545	Myopia	31	0.000806015	0.00230557	0.349594	0.726674	0.280969	0.7217	0.949948
PGS002146	Standing height	HP:0000545	Myopia	31	-0.00132125	0.00231138	-0.571627	0.567629	0.289644	0.5567	0.949948
PGS002147	Immature reticulocyte fraction	HP:0000545	Myopia	31	-0.00235214	0.00233346	-1.008	0.313556	0.318868	0.312	0.949948
PGS002152	Alcohol intake frequency	HP:0000545	Myopia	31	0.00153844	0.00233838	0.657909	0.510661	0.294143	0.505	0.949948
PGS002157	Alkaline phosphatase	HP:0000545	Myopia	31	-0.000966797	0.00227968	-0.424094	0.671536	0.283414	0.6686	0.949948
PGS002158	Alanine aminotransferase	HP:0000545	Myopia	31	-0.000824168	0.00230362	-0.35777	0.720547	0.281215	0.7193	0.949948
PGS002159	Aspartate aminotransferase	HP:0000545	Myopia	31	0.00232698	0.00232027	1.00289	0.316016	0.318433	0.3106	0.949948
PGS002160	Total bilirubin	HP:0000545	Myopia	31	-0.00243868	0.00235104	-1.03728	0.299711	0.321406	0.3003	0.949948
PGS002162	Creatinine (enzymatic) in urine	HP:0000545	Myopia	31	-0.00211601	0.00230266	-0.91894	0.358221	0.311594	0.3604	0.949948
PGS002166	QRS duration	HP:0000545	Myopia	31	-0.000801364	0.0023247	-0.344718	0.730337	0.280826	0.7295	0.949948
PGS002176	Hip circumference	HP:0000545	Myopia	31	-0.00192777	0.00230287	-0.837114	0.402613	0.305503	0.3892	0.949948
PGS002178	IGF-1	HP:0000545	Myopia	31	0.000942427	0.0023143	0.407218	0.683884	0.282819	0.6779	0.949948
PGS002179	Impedance of whole body	HP:0000545	Myopia	31	-0.00169349	0.00228514	-0.741085	0.458715	0.299077	0.4596	0.949948
PGS002181	Lipoprotein A	HP:0000545	Myopia	31	0.00197805	0.00233497	0.847139	0.397004	0.306218	0.3935	0.949948
PGS002182	Gamma glutamyltransferase	HP:0000545	Myopia	31	-0.00207676	0.00231713	-0.896266	0.370202	0.309849	0.3647	0.949948
PGS002184	Mean carotid IMT (intima-medial thickness) at 120/150/210/240 degrees	HP:0000545	Myopia	31	0.00138668	0.00236951	0.585216	0.558458	0.290311	0.5506	0.949948
PGS002185	Microalbumin in urine	HP:0000545	Myopia	31	0.00158727	0.00236937	0.66991	0.502981	0.294819	0.5075	0.949948
PGS002188	Platelet crit	HP:0000545	Myopia	31	0.00165606	0.0023393	0.707929	0.479059	0.29704	0.4761	0.949948
PGS002190	Platelet distribution width	HP:0000545	Myopia	31	0.0015505	0.00231204	0.670622	0.502527	0.294859	0.4933	0.949948
PGS002192	Potassium in urine	HP:0000545	Myopia	31	-0.00229649	0.0023581	-0.973872	0.33022	0.316001	0.3239	0.949948
PGS002193	Pulse rate, automated reading	HP:0000545	Myopia	31	0.00143053	0.00228369	0.626414	0.531104	0.292428	0.531	0.949948
PGS002194	Reticulocyte count	HP:0000545	Myopia	31	0.000820643	0.0023101	0.355241	0.72244	0.281138	0.7156	0.949948
PGS002195	Sex hormone binding globulin (SHBG)	HP:0000545	Myopia	31	0.000871684	0.00235968	0.369408	0.711856	0.281573	0.7176	0.949948
PGS002198	Urea	HP:0000545	Myopia	31	0.00163729	0.00237126	0.690473	0.489965	0.296005	0.487	0.949948
PGS002199	Ventricular rate	HP:0000545	Myopia	31	0.00123093	0.00234012	0.526011	0.59893	0.287521	0.6047	0.949948
PGS002201	Waist circumference	HP:0000545	Myopia	31	-0.00164244	0.00226871	-0.723952	0.469167	0.298013	0.4596	0.949948
PGS002203	Lymphocyte percentage	HP:0000545	Myopia	31	-0.00180294	0.00227756	-0.791611	0.428667	0.302361	0.4289	0.949948
PGS002204	Hair/balding pattern	HP:0000545	Myopia	31	-0.00227509	0.00228801	-0.99435	0.320154	0.31771	0.3185	0.949948
PGS002205	Testosterone (male only)	HP:0000545	Myopia	31	0.00239445	0.00235686	1.01595	0.309758	0.31955	0.3086	0.949948
PGS002206	Mean corpuscular haemoglobin	HP:0000545	Myopia	31	-0.00227986	0.00232856	-0.979086	0.327637	0.316433	0.3264	0.949948
PGS002209	Morning/evening person (chronotype)	HP:0000545	Myopia	31	-0.000921406	0.00233269	-0.394997	0.692881	0.282403	0.6952	0.949948
PGS002218	Overall health rating	HP:0000545	Myopia	31	0.0014229	0.00230875	0.616308	0.53775	0.291895	0.5458	0.949948
PGS002219	Total protein	HP:0000545	Myopia	31	-0.000953154	0.00230661	-0.413228	0.679477	0.283028	0.6769	0.949948
PGS002222	Ever contemplated self-harm / Recent thoughts of suicide or self-harm	HP:0000545	Myopia	31	0.00251217	0.00234077	1.07322	0.283281	0.324621	0.2886	0.949948
PGS002223	Sensitive stomach	HP:0000545	Myopia	31	0.000857764	0.0022811	0.376032	0.706927	0.281783	0.7042	0.949948
PGS002224	Sitting height	HP:0000545	Myopia	31	0.000937789	0.00234781	0.399432	0.689611	0.282553	0.6932	0.949948
PGS002226	Sodium in urine	HP:0000545	Myopia	31	-0.00213253	0.00232025	-0.919094	0.35814	0.311606	0.3608	0.949948
PGS002229	Urate	HP:0000545	Myopia	31	0.00135515	0.00235043	0.576553	0.564297	0.289884	0.5626	0.949948
PGS002230	Water intake	HP:0000545	Myopia	31	0.00238666	0.00228237	1.04569	0.295809	0.322149	0.2977	0.949948
PGS002231	Qualifications (years of education)	HP:0000545	Myopia	31	-0.00135393	0.00231242	-0.585503	0.558265	0.290325	0.5629	0.949948
PGS002242	Breast cancer	HP:0000545	Myopia	31	0.000989409	0.00233883	0.423036	0.672308	0.283376	0.6693	0.949948
PGS002245	Liver fat (MRI-derived)	HP:0000545	Myopia	31	0.00191665	0.00231691	0.827246	0.408181	0.304806	0.4043	0.949948
PGS002247	Melanoma	HP:0000545	Myopia	31	-0.00166854	0.00236047	-0.706868	0.479718	0.296976	0.4864	0.949948
PGS002248	Childhood asthma	HP:0000545	Myopia	31	0.00197836	0.00236272	0.837323	0.402495	0.305517	0.4026	0.949948
PGS002250	Epithelial ovarian cancer	HP:0000545	Myopia	31	0.00118191	0.00235236	0.502435	0.615409	0.286492	0.6152	0.949948
PGS002255	Physical activity (measured)	HP:0000545	Myopia	31	0.000882472	0.00235419	0.374852	0.707804	0.281745	0.705	0.949948
PGS002256	Gestational diabetes mellitus in early pregnancy	HP:0000545	Myopia	31	0.000778704	0.00231409	0.336506	0.73652	0.280588	0.7406	0.949948
PGS002266	Nonsyndromic cleft lip with or without cleft palate	HP:0000545	Myopia	31	0.00247033	0.00230986	1.06947	0.284966	0.324281	0.2863	0.949948
PGS002271	Mitral valve prolapse	HP:0000545	Myopia	31	0.00110212	0.00234661	0.469663	0.638639	0.285141	0.6358	0.949948
PGS002278	Supranormal left ventricular ejection fraction	HP:0000545	Myopia	31	0.000883837	0.00230449	0.383528	0.701363	0.282024	0.699	0.949948
PGS002282	Nonalcoholic fatty liver disease	HP:0000545	Myopia	31	-0.00145359	0.00230436	-0.630803	0.52823	0.292662	0.5232	0.949948
PGS002291	Nasopharyngeal carcinoma	HP:0000545	Myopia	31	-0.00158933	0.00234646	-0.677329	0.498263	0.295243	0.5052	0.949948
PGS002292	Keratoconus	HP:0000545	Myopia	31	-0.000797661	0.00233002	-0.342341	0.732125	0.280756	0.7321	0.949948
PGS002299	Gastric cancer	HP:0000545	Myopia	31	-0.00132256	0.00231694	-0.57082	0.568176	0.289605	0.5598	0.949948
PGS002309	Number of children ever born	HP:0000545	Myopia	31	0.00235861	0.00230061	1.02521	0.305367	0.320352	0.3051	0.949948
PGS002318	Chronotype (morning person)	HP:0000545	Myopia	31	0.000858765	0.00230309	0.372874	0.709275	0.281683	0.7149	0.949948
PGS002320	Dermatologic diseases	HP:0000545	Myopia	31	-0.00149883	0.00232903	-0.643542	0.519935	0.29335	0.5154	0.949948
PGS002321	Diabetes (any type)	HP:0000545	Myopia	31	-0.00196421	0.00230833	-0.850923	0.394898	0.306491	0.3958	0.949948
PGS002323	Eczema	HP:0000545	Myopia	31	0.0012154	0.00237104	0.512602	0.608277	0.28693	0.6023	0.949948
PGS002324	Endocrine and diabetes diseases	HP:0000545	Myopia	31	-0.00129374	0.0023251	-0.556424	0.577973	0.288917	0.5753	0.949948
PGS002331	HbA1c	HP:0000545	Myopia	31	-0.000859577	0.00228919	-0.375493	0.707327	0.281766	0.7031	0.949948
PGS002333	High Light Scatter Reticulocyte Count	HP:0000545	Myopia	31	0.00191107	0.0023081	0.827984	0.407763	0.304858	0.4056	0.949948
PGS002334	High cholesterol	HP:0000545	Myopia	31	0.000986518	0.00230051	0.428826	0.668089	0.283585	0.664	0.949948
PGS002338	Lymphocyte Count	HP:0000545	Myopia	31	0.000750394	0.00234114	0.320525	0.748599	0.280143	0.7491	0.949948
PGS002341	Monocyte Count	HP:0000545	Myopia	31	-0.00117514	0.00235177	-0.499681	0.617346	0.286375	0.6129	0.949948
PGS002342	Neuroticism	HP:0000545	Myopia	31	0.00112133	0.002328	0.481669	0.630085	0.285626	0.6345	0.949948
PGS002347	Respiratory and ear-nose-throat diseases	HP:0000545	Myopia	31	-0.00152411	0.00233441	-0.652891	0.51389	0.293864	0.5123	0.949948
PGS002356	Waist-Hip Ratio	HP:0000545	Myopia	31	0.00158621	0.00232184	0.683173	0.494565	0.29558	0.4914	0.949948
PGS002725	Ischemic stroke	HP:0000545	Myopia	31	-0.00171291	0.00233306	-0.73419	0.462906	0.298646	0.4646	0.949948
PGS002726	Multiple sclerosis	HP:0000545	Myopia	31	0.00169475	0.00232446	0.729095	0.466015	0.29833	0.4653	0.949948
PGS002732	Chronic elevation of alanine aminotransferase	HP:0000545	Myopia	31	-0.000815433	0.00227005	-0.359214	0.719467	0.281258	0.7145	0.949948
PGS002760	Epilepsy	HP:0000545	Myopia	31	-0.00160645	0.00234367	-0.685444	0.493131	0.295712	0.4939	0.949948
PGS002763	Hip osteoarthritis	HP:0000545	Myopia	31	0.00233613	0.00232899	1.00307	0.31593	0.318448	0.3133	0.949948
PGS002767	Knee osteoarthritis	HP:0000545	Myopia	31	0.000728213	0.00230841	0.315461	0.752439	0.280006	0.7514	0.949948
PGS002768	Osteoporosis	HP:0000545	Myopia	31	-0.00207419	0.0024082	-0.861301	0.38916	0.307244	0.3931	0.949948
PGS002770	Stroke	HP:0000545	Myopia	31	0.00207836	0.0023567	0.881894	0.377924	0.308766	0.3815	0.949948
PGS002774	Incident atrial fibrillation	HP:0000545	Myopia	31	0.00206961	0.00237473	0.871511	0.383564	0.307994	0.3778	0.949948
PGS002788	Type 2 bipolar disorder	HP:0000545	Myopia	31	-0.00141602	0.00234793	-0.603095	0.546504	0.291212	0.5488	0.949948
PGS002790	Autism spectrum disorder	HP:0000545	Myopia	31	-0.00125132	0.00234452	-0.533721	0.593585	0.287867	0.5844	0.949948
PGS002813	Visceral adipose tissue volumes adjusted for BMI and height	HP:0000545	Myopia	31	-0.00111072	0.00233739	-0.475199	0.634689	0.285363	0.637	0.949948
PGS002823	Age at Menopause	HP:0000545	Myopia	31	0.00172125	0.00233724	0.736446	0.461533	0.298786	0.4618	0.949948
PGS002828	Alcohol consumption	HP:0000545	Myopia	31	-0.00107621	0.00231924	-0.464035	0.642665	0.284919	0.6406	0.949948
PGS002853	BMI	HP:0000545	Myopia	31	0.00231947	0.00226524	1.02394	0.305968	0.320241	0.3098	0.949948
PGS002867	C-reactive Protein	HP:0000545	Myopia	31	0.00163245	0.00236232	0.691037	0.48961	0.296038	0.4943	0.949948
PGS002937	Glucose	HP:0000545	Myopia	31	-0.00117529	0.00235584	-0.498882	0.617909	0.286342	0.6272	0.949948
PGS002997	Hypertension	HP:0000545	Myopia	31	0.000999977	0.00233627	0.428023	0.668673	0.283556	0.6719	0.949948
PGS003037	LDL	HP:0000545	Myopia	31	-0.000871889	0.00232792	-0.374535	0.70804	0.281735	0.7058	0.949948
PGS003043	Polyunsatturated Fatty Acids	HP:0000545	Myopia	31	-0.00254308	0.00233551	-1.08887	0.27632	0.326055	0.2813	0.949948
PGS003133	Thinness	HP:0000545	Myopia	31	-0.0015109	0.00241931	-0.62452	0.532346	0.292327	0.5329	0.949948
PGS003162	Vitamin B12	HP:0000545	Myopia	31	0.00156895	0.00236323	0.663899	0.50682	0.294479	0.5021	0.949948
PGS003212	Sleep Apnea	HP:0000545	Myopia	31	-0.00162797	0.00235055	-0.692592	0.488634	0.296129	0.493	0.949948
PGS003282	Cystatin C	HP:0000545	Myopia	31	-0.00106444	0.00235024	-0.452908	0.650656	0.284486	0.6489	0.949948
PGS003308	estimated glomerular filtration rate (Cystatin C)	HP:0000545	Myopia	31	-0.00244056	0.00232735	-1.04864	0.294449	0.322411	0.2884	0.949948
PGS003322	Insomnia	HP:0000545	Myopia	31	-0.00122466	0.00233984	-0.523396	0.600748	0.287404	0.6131	0.949948
PGS003330	Factor VIII levels	HP:0000545	Myopia	31	-0.0012742	0.00232184	-0.548789	0.583202	0.288559	0.5893	0.949948
PGS003332	Venous thromboembolism	HP:0000545	Myopia	31	0.00161787	0.0023105	0.700222	0.483858	0.29658	0.4793	0.949948
PGS003354	Childhood steroid-sensitive nephrotic syndrome	HP:0000545	Myopia	31	-0.00105753	0.00234193	-0.451565	0.651624	0.284434	0.656	0.949948
PGS003381	Uterine endometrial carcinoma	HP:0000545	Myopia	31	0.00179973	0.00233247	0.7716	0.440428	0.301034	0.4447	0.949948
PGS003382	Skin cutaneous melanoma	HP:0000545	Myopia	31	-0.00198196	0.00235324	-0.842226	0.399747	0.305867	0.3968	0.949948
PGS003400	Obesity	HP:0000545	Myopia	31	-0.0023243	0.002291	-1.01453	0.310432	0.319428	0.3121	0.949948
PGS000224	Chitinase-3-like protein 1 (CHI3L1) serum levels	HP:0000720	Emotional lability	11	-0.000983428	0.0013973	-0.703804	0.481624	0.295914	0.4774	0.949972
PGS000230	C-X-C motif chemokine 1 (CXCL1) serum levels	HP:0000720	Emotional lability	11	-0.00100166	0.00140819	-0.71131	0.476962	0.296362	0.476	0.949972
PGS001082	MC VP1 antigen for Merkel Cell Polyomavirus	HP:0000720	Emotional lability	11	-0.000977639	0.00139399	-0.701326	0.483168	0.295767	0.4787	0.949972
PGS001108	Basal metabolic rate	HP:0000720	Emotional lability	11	-0.00097821	0.00137875	-0.709491	0.47809	0.296253	0.4783	0.949972
PGS001351	Fasting insulin	HP:0000720	Emotional lability	11	0.00100092	0.00139653	0.716717	0.473619	0.296688	0.478	0.949972
PGS001447	Mean FA in tapetum on FA skeleton (L)	HP:0000720	Emotional lability	11	0.000992144	0.00140758	0.704859	0.480967	0.295976	0.4773	0.949972
PGS002076	Hyperplasia of prostate	HP:0000720	Emotional lability	11	-0.000989589	0.00139741	-0.708158	0.478917	0.296173	0.4764	0.949972
PGS002123	Red blood cell (erythrocyte) count	HP:0000720	Emotional lability	11	0.000995593	0.00138435	0.719177	0.472103	0.296837	0.4721	0.949972
PGS002333	High Light Scatter Reticulocyte Count	HP:0000720	Emotional lability	11	0.000993668	0.0013808	0.719632	0.471823	0.296865	0.477	0.949972
PGS001492	Mean ICVF in uncinate fasciculus on FA skeleton (R)	HP:0000554	Uveitis	7	0.000377888	0.00110882	0.340802	0.733283	0.274571	0.7332	0.95
PGS001660	WA FA in tract uncinate fasciculus (R)	HP:0000554	Uveitis	7	0.000384398	0.00111421	0.344997	0.730127	0.274693	0.7329	0.95
PGS000008	ER-positive Breast Cancer	HP:0001528	Hemihypertrophy	8	0.00114305	0.001177	0.971154	0.331571	0.653779	0.325	0.950024
PGS000076	Kidney cancer	HP:0001528	Hemihypertrophy	8	-0.00110838	0.00121015	-0.915905	0.35981	0.649395	0.3691	0.950024
PGS000095	High light scatter reticulocyte percentage of red cells	HP:0001528	Hemihypertrophy	8	0.00118442	0.00119341	0.992472	0.321069	0.655539	0.3201	0.950024
PGS000222	C-C motif chemokine 4 (CCL4) serum levels	HP:0001528	Hemihypertrophy	8	-0.00119843	0.00118669	-1.00989	0.31265	0.657005	0.3113	0.950024
PGS000243	Growth/differentiation factor 15 (GDF-15) serum levels	HP:0001528	Hemihypertrophy	8	0.00107423	0.0011979	0.896766	0.369935	0.647937	0.3645	0.950024
PGS000258	Kallikrein-6 (KLK6) serum levels	HP:0001528	Hemihypertrophy	8	-0.00107061	0.00118877	-0.900603	0.367891	0.648226	0.3687	0.950024
PGS000266	Matrix metalloproteinase-12 (MMP-12) serum levels	HP:0001528	Hemihypertrophy	8	0.00107351	0.00118486	0.906022	0.365016	0.648638	0.3643	0.950024
PGS000272	Pappalysin-1 (PAPPA) serum levels	HP:0001528	Hemihypertrophy	8	-0.00117165	0.00120607	-0.971457	0.33142	0.653803	0.3294	0.950024
PGS000277	P-selectin glycoprotein ligand 1 (PSGL-1) serum levels	HP:0001528	Hemihypertrophy	8	-0.00104909	0.0011808	-0.888459	0.374384	0.647313	0.3695	0.950024
PGS000324	Enthesitis-related Juvenile Idiophatic Arthritis	HP:0001528	Hemihypertrophy	8	-0.00101725	0.0012155	-0.836894	0.402737	0.643572	0.3687	0.950024
PGS000373	Colorectal cancer	HP:0001528	Hemihypertrophy	8	-0.00107692	0.00116979	-0.920611	0.357347	0.649759	0.3549	0.950024
PGS000387	Cancer within the respiratory system	HP:0001528	Hemihypertrophy	8	-0.00114176	0.00117395	-0.972575	0.330864	0.653895	0.328	0.950024
PGS000460	Squamous cell carcinoma	HP:0001528	Hemihypertrophy	8	-0.00111727	0.00119168	-0.93756	0.348566	0.651083	0.3491	0.950024
PGS000640	Hodgkin's disease	HP:0001528	Hemihypertrophy	8	-0.00114604	0.0011977	-0.956868	0.338732	0.652621	0.3427	0.950024
PGS000679	Creatinine in urine [umol/L]	HP:0001528	Hemihypertrophy	8	0.00107217	0.00118057	0.908186	0.363873	0.648803	0.3617	0.950024
PGS000681	Direct bilirubin [umol/L]	HP:0001528	Hemihypertrophy	8	0.001082	0.00119426	0.905996	0.36503	0.648636	0.3676	0.950024
PGS000754	Systemic lupus erythrmatosus	HP:0001528	Hemihypertrophy	8	0.00107933	0.00118105	0.913872	0.360877	0.649239	0.358	0.950024
PGS000837	Insulin sensitivity index	HP:0001528	Hemihypertrophy	8	-0.00109261	0.00119116	-0.917262	0.359099	0.6495	0.3544	0.950024
PGS000840	Fasting Proinsulin	HP:0001528	Hemihypertrophy	8	0.00119929	0.00119805	1.00103	0.316916	0.656256	0.3142	0.950024
PGS000871	Insulin secretion	HP:0001528	Hemihypertrophy	8	-0.00110775	0.00119535	-0.926709	0.354172	0.650232	0.3506	0.950024
PGS000940	Intestinal malabsorption (time-to-event)	HP:0001528	Hemihypertrophy	8	0.00106124	0.00117023	0.906866	0.36457	0.648702	0.369	0.950024
PGS000999	Comparative body size at age 10	HP:0001528	Hemihypertrophy	8	-0.00103753	0.00115724	-0.896557	0.370047	0.647921	0.3647	0.950024
PGS001001	Getting up in morning	HP:0001528	Hemihypertrophy	8	0.00110624	0.00121225	0.912546	0.361574	0.649137	0.3666	0.950024
PGS001043	Hyperthyroidism, thyrotoxicosis	HP:0001528	Hemihypertrophy	8	0.00109104	0.00119126	0.915871	0.359828	0.649393	0.3491	0.950024
PGS001078	Monocyte %	HP:0001528	Hemihypertrophy	8	-0.00113833	0.00118631	-0.959558	0.337376	0.652837	0.3456	0.950024
PGS001132	Family history of chronic bronchitis/emphysema	HP:0001528	Hemihypertrophy	8	0.00115228	0.00118318	0.973883	0.330214	0.654002	0.331	0.950024
PGS001140	Seborrheic keratosis (time-to-event)	HP:0001528	Hemihypertrophy	8	-0.00109787	0.00117685	-0.932886	0.350974	0.650715	0.346	0.950024
PGS001156	Impedance (right arm)	HP:0001528	Hemihypertrophy	8	-0.0011161	0.00117245	-0.951937	0.341226	0.652225	0.3466	0.950024
PGS001309	Other rheumatoid arthritis (time-to-event)	HP:0001528	Hemihypertrophy	8	0.00118744	0.00119821	0.99101	0.321782	0.655417	0.3154	0.950024
PGS001324	Family history of high blood pressure	HP:0001528	Hemihypertrophy	8	-0.00106214	0.00118394	-0.897128	0.369742	0.647964	0.3595	0.950024
PGS001346	Asthma (time-to-event)	HP:0001528	Hemihypertrophy	8	0.00108293	0.00119594	0.90551	0.365287	0.648599	0.3634	0.950024
PGS001396	Frequency of unenthusiasm / disinterest in last 2 weeks	HP:0001528	Hemihypertrophy	8	-0.00106822	0.00119258	-0.895715	0.370496	0.647857	0.367	0.950024
PGS001398	Friendship satisfaction	HP:0001528	Hemihypertrophy	8	0.00115575	0.00120926	0.955751	0.339296	0.652531	0.3397	0.950024
PGS001425	Mean FA in fornix cres+stria terminalis on FA skeleton (R)	HP:0001528	Hemihypertrophy	8	-0.0010842	0.00119642	-0.906206	0.364919	0.648652	0.3685	0.950024
PGS001444	Mean FA in superior fronto-occipital fasciculus on FA skeleton (R)	HP:0001528	Hemihypertrophy	8	-0.0010299	0.00117341	-0.877693	0.380199	0.646513	0.37	0.950024
PGS001461	Mean ICVF in external capsule on FA skeleton (L)	HP:0001528	Hemihypertrophy	8	0.00115948	0.0011761	0.985875	0.324295	0.65499	0.335	0.950024
PGS001497	Mean ISOVF in cingulum cingulate gyrus on FA skeleton (R)	HP:0001528	Hemihypertrophy	8	-0.00116148	0.00119757	-0.969866	0.332213	0.653674	0.3342	0.950024
PGS001506	Mean ISOVF in superior corona radiata on FA skeleton (R)	HP:0001528	Hemihypertrophy	8	0.00118344	0.00120844	0.97931	0.327527	0.654448	0.3271	0.950024
PGS001507	Median T2star in caudate (L)	HP:0001528	Hemihypertrophy	8	-0.0012099	0.00119149	-1.01545	0.309996	0.657478	0.3204	0.950024
PGS001552	Volume of grey matter in Cingulate Gyrus, posterior division (R)	HP:0001528	Hemihypertrophy	8	-0.00110959	0.00117321	-0.945769	0.344363	0.651733	0.3432	0.950024
PGS001561	Volume of grey matter in Heschl's Gyrus (includes H1 and H2) (L)	HP:0001528	Hemihypertrophy	8	0.00111807	0.00116695	0.958111	0.338105	0.652721	0.3431	0.950024
PGS001588	Volume of grey matter in Planum Polare (R)	HP:0001528	Hemihypertrophy	8	-0.00125606	0.00120913	-1.03881	0.298999	0.659496	0.3096	0.950024
PGS001602	Volume of grey matter in Supracalcarine Cortex (R)	HP:0001528	Hemihypertrophy	8	-0.001203	0.00119653	-1.0054	0.314805	0.656625	0.3181	0.950024
PGS001609	Volume of grey matter in Thalamus (R)	HP:0001528	Hemihypertrophy	8	0.00116755	0.00118414	0.985993	0.324237	0.655	0.3306	0.950024
PGS001611	Volume of grey matter in V Cerebellum (R)	HP:0001528	Hemihypertrophy	8	-0.00116851	0.00118156	-0.988956	0.322786	0.655246	0.3201	0.950024
PGS001634	Volume of peripheral cortical grey matter (normalised for head size)	HP:0001528	Hemihypertrophy	8	-0.0011592	0.00117891	-0.983278	0.325571	0.654775	0.3194	0.950024
PGS001681	WA ICVF in tract posterior thalamic radiation (R)	HP:0001528	Hemihypertrophy	8	0.00119948	0.00118468	1.0125	0.311404	0.657226	0.3177	0.950024
PGS001696	WA ISOVF in tract inferior longitudinal fasciculus (R)	HP:0001528	Hemihypertrophy	8	0.00105752	0.0011768	0.898638	0.368937	0.648078	0.3602	0.950024
PGS001701	WA ISOVF in tract superior thalamic radiation (R)	HP:0001528	Hemihypertrophy	8	0.00119247	0.00119257	0.999917	0.317453	0.656162	0.3175	0.950024
PGS001710	WA L1 in tract superior longitudinal fasciculus (R)	HP:0001528	Hemihypertrophy	8	-0.00111209	0.00116701	-0.952943	0.340716	0.652306	0.3341	0.950024
PGS001716	WA L2 in tract anterior thalamic radiation (R)	HP:0001528	Hemihypertrophy	8	0.00112145	0.0012011	0.933686	0.350561	0.650778	0.3595	0.950024
PGS001725	WA L2 in tract superior longitudinal fasciculus (L)	HP:0001528	Hemihypertrophy	8	-0.00117796	0.00119102	-0.989034	0.322748	0.655252	0.3262	0.950024
PGS001730	WA L3 in tract anterior thalamic radiation (L)	HP:0001528	Hemihypertrophy	8	0.00111283	0.00118781	0.936877	0.348918	0.651029	0.3521	0.950024
PGS001739	WA L3 in tract superior longitudinal fasciculus (L)	HP:0001528	Hemihypertrophy	8	-0.0011115	0.00119344	-0.931343	0.351771	0.650594	0.36	0.950024
PGS001746	WA MD in tract cingulate gyrus part of cingulum (L)	HP:0001528	Hemihypertrophy	8	-0.00106463	0.00119267	-0.892645	0.372138	0.647626	0.3691	0.950024
PGS001764	WA MO in tract superior longitudinal fasciculus (L)	HP:0001528	Hemihypertrophy	8	0.00110811	0.00118027	0.938861	0.347898	0.651185	0.3472	0.950024
PGS001879	Ganglion and cyst of synovium, tendon, and bursa	HP:0001528	Hemihypertrophy	8	0.00117596	0.00117156	1.00376	0.315597	0.656486	0.3226	0.950024
PGS002057	Varicose veins	HP:0001528	Hemihypertrophy	8	-0.00118851	0.00119653	-0.993298	0.320666	0.655608	0.3253	0.950024
PGS002072	Cholelithiasis and cholecystitis	HP:0001528	Hemihypertrophy	8	-0.00108188	0.00118044	-0.9165	0.359498	0.649441	0.3553	0.950024
PGS002088	Rheumatoid arthritis	HP:0001528	Hemihypertrophy	8	0.00115401	0.00119381	0.966664	0.333811	0.653413	0.3425	0.950024
PGS002143	Hand grip strength (mean of both)	HP:0001528	Hemihypertrophy	8	-0.00114358	0.00118491	-0.965118	0.334585	0.653287	0.3288	0.950024
PGS002147	Immature reticulocyte fraction	HP:0001528	Hemihypertrophy	8	0.00116993	0.00118919	0.983804	0.325312	0.654818	0.3322	0.950024
PGS002157	Alkaline phosphatase	HP:0001528	Hemihypertrophy	8	0.00102576	0.00116162	0.883044	0.377302	0.64691	0.3693	0.950024
PGS002214	Neutrophil percentage	HP:0001528	Hemihypertrophy	8	0.0011086	0.00116357	0.952757	0.340811	0.652291	0.3427	0.950024
PGS002250	Epithelial ovarian cancer	HP:0001528	Hemihypertrophy	8	-0.00110318	0.00119866	-0.920346	0.357486	0.649738	0.3508	0.950024
PGS002282	Nonalcoholic fatty liver disease	HP:0001528	Hemihypertrophy	8	-0.00110068	0.00117423	-0.93737	0.348664	0.651068	0.3514	0.950024
PGS002312	Autoimmune disease	HP:0001528	Hemihypertrophy	8	0.00106876	0.00118347	0.903073	0.366579	0.648414	0.3704	0.950024
PGS002331	HbA1c	HP:0001528	Hemihypertrophy	8	0.00106453	0.00116645	0.912623	0.361534	0.649143	0.3634	0.950024
PGS002336	Hypothyroidism	HP:0001528	Hemihypertrophy	8	0.00113857	0.00119464	0.953069	0.340652	0.652316	0.349	0.950024
PGS002356	Waist-Hip Ratio	HP:0001528	Hemihypertrophy	8	-0.00108018	0.00118316	-0.912961	0.361356	0.649169	0.3629	0.950024
PGS002813	Visceral adipose tissue volumes adjusted for BMI and height	HP:0001528	Hemihypertrophy	8	-0.00118364	0.00119099	-0.993833	0.320406	0.655652	0.3213	0.950024
PGS003308	estimated glomerular filtration rate (Cystatin C)	HP:0001528	Hemihypertrophy	8	-0.00105675	0.00118614	-0.890918	0.373064	0.647497	0.3706	0.950024
PGS003332	Venous thromboembolism	HP:0001528	Hemihypertrophy	8	0.00111652	0.00117738	0.948309	0.343069	0.651935	0.3311	0.950024
PGS003390	Head and neck squamous cell carcinoma	HP:0001528	Hemihypertrophy	8	0.00123428	0.00121377	1.0169	0.309305	0.657602	0.3146	0.950024
PGS003400	Obesity	HP:0001528	Hemihypertrophy	8	0.00109994	0.00116757	0.942072	0.346252	0.651439	0.3487	0.950024
PGS001033	Other coagulation defects (time-to-event)	HP:0012734	Ketotic hypoglycemia	5	-0.000444893	0.000947304	-0.469641	0.638655	0.231869	0.9288	0.950029
PGS001463	Mean ICVF in fornix cres+stria terminalis on FA skeleton (L)	HP:0000164	Abnormality of the dentition	10	0.000869753	0.00132102	0.658397	0.510347	0.0848329	0.5167	0.950035
PGS000081	Oral cavity and pharyngeal cancers	HP:0025502	Overweight	8	-0.000175157	0.00121224	-0.144491	0.885125	0.128971	0.8846	0.950059
PGS000098	Lymphocyte percentage of white cells	HP:0025502	Overweight	8	7.99413e-05	0.00114997	0.0695157	0.944585	0.128293	0.9433	0.950059
PGS000128	Hemoglobin A1c	HP:0025502	Overweight	8	0.000131443	0.00118008	0.111385	0.911321	0.128613	0.91	0.950059
PGS000233	Dickkopf-related protein 1 (Dkk-1) serum levels	HP:0025502	Overweight	8	-9.19529e-05	0.00121539	-0.0756574	0.939698	0.128331	0.9402	0.950059
PGS000235	Epidermal growth factor (EGF) serum levels	HP:0025502	Overweight	8	8.65144e-05	0.00122364	0.0707025	0.943641	0.1283	0.9432	0.950059
PGS000236	Endothelial cell-specific molecule 1 (ESM-1) serum levels	HP:0025502	Overweight	8	8.17193e-05	0.00121289	0.0673756	0.946288	0.12828	0.9467	0.950059
PGS000237	Fatty acid-binding protein, adipocyte (FABP4) serum levels	HP:0025502	Overweight	8	-0.000144183	0.00118102	-0.122084	0.902843	0.128719	0.901	0.950059
PGS000251	Interleukin-27 (IL-27) serum levels	HP:0025502	Overweight	8	-0.000106829	0.00120172	-0.0888969	0.929171	0.128423	0.9309	0.950059
PGS000258	Kallikrein-6 (KLK6) serum levels	HP:0025502	Overweight	8	-8.00944e-05	0.00119188	-0.0672003	0.946428	0.128279	0.9455	0.950059
PGS000266	Matrix metalloproteinase-12 (MMP-12) serum levels	HP:0025502	Overweight	8	-8.85118e-05	0.00118796	-0.0745075	0.940613	0.128323	0.9421	0.950059
PGS000274	Platelet-derived growth factor subunit B (PDGF_subunit_B) serum levels	HP:0025502	Overweight	8	-9.2714e-05	0.001189	-0.0779762	0.937854	0.128346	0.9363	0.950059
PGS000276	Placenta growth factor (PlGF) serum levels	HP:0025502	Overweight	8	-0.00014783	0.0012078	-0.122396	0.902596	0.128722	0.8997	0.950059
PGS000287	Tumor necrosis factor receptor 1 (TNF-R1) serum levels	HP:0025502	Overweight	8	-0.000158287	0.00119749	-0.132183	0.894851	0.128827	0.8959	0.950059
PGS000341	Systemic sclerosis	HP:0025502	Overweight	8	-0.000138937	0.00120981	-0.114842	0.90858	0.128646	0.9075	0.950059
PGS000387	Cancer within the respiratory system	HP:0025502	Overweight	8	0.000157361	0.00117705	0.133691	0.893658	0.128844	0.8904	0.950059
PGS000430	Melanomas of skin (diagnosis or history)	HP:0025502	Overweight	8	-0.000154235	0.00117948	-0.130766	0.895972	0.128812	0.8918	0.950059
PGS000656	Non-alcoholic fatty liver disease activity score	HP:0025502	Overweight	8	-0.000121738	0.00117637	-0.103485	0.917586	0.128541	0.9185	0.950059
PGS000691	Non-albumin protein [g/L]	HP:0025502	Overweight	8	7.80909e-05	0.0011788	0.0662458	0.947188	0.128274	0.9457	0.950059
PGS000708	Kidney failure	HP:0025502	Overweight	8	0.000128897	0.00118691	0.108599	0.91353	0.128587	0.9147	0.950059
PGS000874	Chronic lymphocytic leukemia	HP:0025502	Overweight	8	0.000107949	0.001174	0.0919501	0.926745	0.128446	0.9273	0.950059
PGS000943	Cholecystitis (time-to-event)	HP:0025502	Overweight	8	7.75976e-05	0.00119457	0.0649585	0.948213	0.128267	0.9427	0.950059
PGS000945	Dementia in alzheimer's disease (time-to-event)	HP:0025502	Overweight	8	-0.000144617	0.00123192	-0.117392	0.90656	0.128671	0.8998	0.950059
PGS000960	Other systemic involvement of connective tissue (time-to-event)	HP:0025502	Overweight	8	-0.000164558	0.00119641	-0.137543	0.890613	0.128888	0.8906	0.950059
PGS000965	Hypothyroidism/myxoedema	HP:0025502	Overweight	8	0.000105322	0.00119381	0.0882238	0.929706	0.128418	0.9276	0.950059
PGS000967	Coxarthrosis [arthrosis of hip] (time-to-event)	HP:0025502	Overweight	8	-9.19638e-05	0.00120237	-0.0764857	0.939039	0.128336	0.9374	0.950059
PGS000976	JCV seropositivity for Human Polyomavirus JCV	HP:0025502	Overweight	8	8.31777e-05	0.00118821	0.0700028	0.944197	0.128296	0.9431	0.950059
PGS001005	Number of self reported cancers	HP:0025502	Overweight	8	0.000123382	0.00121715	0.101369	0.919266	0.128523	0.9255	0.950059
PGS001007	Age at first sexual intercourse	HP:0025502	Overweight	8	0.000122612	0.00119432	0.102662	0.91824	0.128534	0.9182	0.950059
PGS001013	Macular degeneration	HP:0025502	Overweight	8	0.000166077	0.0011924	0.139281	0.88924	0.128909	0.8911	0.950059
PGS001029	Other disorders of cornea (time-to-event)	HP:0025502	Overweight	8	-0.000159881	0.00120388	-0.132804	0.894359	0.128834	0.8925	0.950059
PGS001075	Usual walking pace	HP:0025502	Overweight	8	0.000172112	0.00118408	0.145356	0.884442	0.128982	0.8861	0.950059
PGS001090	Often felt loved as a child	HP:0025502	Overweight	8	-0.000169096	0.00119002	-0.142095	0.887017	0.128942	0.8839	0.950059
PGS001110	Reactive arthropathies (time-to-event)	HP:0025502	Overweight	8	-0.000141474	0.00119715	-0.118175	0.905939	0.128679	0.9092	0.950059
PGS001181	Other hypothyroidism (time-to-event)	HP:0025502	Overweight	8	0.000138848	0.00118574	0.117099	0.906792	0.128668	0.9073	0.950059
PGS001272	Chronic renal failure (time-to-event)	HP:0025502	Overweight	8	-9.55208e-05	0.00120917	-0.0789971	0.937042	0.128352	0.9384	0.950059
PGS001275	Other retinal disorders (time-to-event)	HP:0025502	Overweight	8	0.000102548	0.00119605	0.0857395	0.931681	0.128399	0.9449	0.950059
PGS001276	Retinal disorders in diseases classified elsewhere (time-to-event)	HP:0025502	Overweight	8	-0.000183102	0.00119815	-0.152821	0.878553	0.129076	0.8795	0.950059
PGS001294	Non-insulin-dependent diabetes (time-to-event)	HP:0025502	Overweight	8	0.000158959	0.00119332	0.133207	0.894041	0.128839	0.8936	0.950059
PGS001303	Other cataract (time-to-event)	HP:0025502	Overweight	8	0.000144613	0.00118268	0.122276	0.902691	0.128721	0.9	0.950059
PGS001335	Vascular/heart problems diagnosed by doctor High BP	HP:0025502	Overweight	8	-8.66884e-05	0.00116626	-0.0743301	0.940754	0.128322	0.9414	0.950059
PGS001337	Family history of breast cancer	HP:0025502	Overweight	8	-0.00014177	0.0011895	-0.119185	0.905139	0.128689	0.903	0.950059
PGS001361	3mm strong meridian angle (L)	HP:0025502	Overweight	8	-0.000151856	0.00120475	-0.126048	0.899705	0.12876	0.8967	0.950059
PGS001409	Intra-ocular pressure, corneal-compensated (L)	HP:0025502	Overweight	8	-0.000147306	0.00118702	-0.124097	0.901249	0.12874	0.8972	0.950059
PGS001427	Mean FA in genu of corpus callosum on FA skeleton	HP:0025502	Overweight	8	0.000127218	0.00122665	0.103712	0.917407	0.128543	0.9144	0.950059
PGS001495	Mean ISOVF in body of corpus callosum on FA skeleton	HP:0025502	Overweight	8	-9.66135e-05	0.00123011	-0.0785403	0.937405	0.128349	0.9401	0.950059
PGS001506	Mean ISOVF in superior corona radiata on FA skeleton (R)	HP:0025502	Overweight	8	-0.000121309	0.00121163	-0.100121	0.920257	0.128512	0.9206	0.950059
PGS001573	Volume of grey matter in IX Cerebellum (R)	HP:0025502	Overweight	8	-0.000126535	0.00117845	-0.107374	0.914501	0.128576	0.9133	0.950059
PGS001578	Volume of grey matter in Middle Frontal Gyrus (R)	HP:0025502	Overweight	8	-7.65454e-05	0.00120208	-0.0636775	0.949232	0.12826	0.9462	0.950059
PGS001580	Volume of grey matter in Occipital Fusiform Gyrus (L)	HP:0025502	Overweight	8	-0.000100346	0.00120297	-0.0834153	0.933528	0.128383	0.9314	0.950059
PGS001583	Volume of grey matter in Parahippocampal Gyrus, anterior division (L)	HP:0025502	Overweight	8	7.27151e-05	0.00118663	0.0612787	0.951142	0.128247	0.946	0.950059
PGS001594	Volume of grey matter in Putamen (R)	HP:0025502	Overweight	8	0.00010361	0.00119621	0.0866152	0.930985	0.128406	0.929	0.950059
PGS001597	Volume of grey matter in Superior Frontal Gyrus (L)	HP:0025502	Overweight	8	-9.74891e-05	0.00115933	-0.084091	0.932991	0.128388	0.9332	0.950059
PGS001602	Volume of grey matter in Supracalcarine Cortex (R)	HP:0025502	Overweight	8	0.000104475	0.0011997	0.0870843	0.930612	0.128409	0.9347	0.950059
PGS001617	Volume of grey matter in Vermis VIIb Cerebellum	HP:0025502	Overweight	8	-0.000103096	0.00121704	-0.0847109	0.932498	0.128392	0.9311	0.950059
PGS001625	Volume of grey matter in VIIIa Cerebellum (L)	HP:0025502	Overweight	8	-9.79536e-05	0.00118881	-0.0823961	0.934339	0.128376	0.934	0.950059
PGS001640	Volume of white matter	HP:0025502	Overweight	8	-0.000174366	0.00117771	-0.148054	0.882312	0.129015	0.8861	0.950059
PGS001710	WA L1 in tract superior longitudinal fasciculus (R)	HP:0025502	Overweight	8	-0.000164243	0.00117007	-0.14037	0.888379	0.128922	0.8891	0.950059
PGS001766	WA OD in tract corticospinal tract (L)	HP:0025502	Overweight	8	0.000266806	0.0011792	0.22626	0.821018	0.130253	0.9371	0.950059
PGS001768	WA OD in tract medial lemniscus (L)	HP:0025502	Overweight	8	-9.58007e-05	0.00118141	-0.08109	0.935377	0.128367	0.9328	0.950059
PGS001795	Uterine cancer	HP:0025502	Overweight	8	9.17027e-05	0.00121554	0.0754419	0.93987	0.128329	0.9434	0.950059
PGS002039	Other peripheral nerve disorders	HP:0025502	Overweight	8	0.000160316	0.00117642	0.136275	0.891616	0.128874	0.8859	0.950059
PGS002055	Peripheral vascular disease, unspecified	HP:0025502	Overweight	8	-0.000118459	0.00117496	-0.10082	0.919702	0.128518	0.9141	0.950059
PGS002060	Nasal polyps	HP:0025502	Overweight	8	0.000154049	0.00119013	0.129438	0.897022	0.128797	0.8973	0.950059
PGS002067	Celiac disease	HP:0025502	Overweight	8	-0.000106683	0.00118424	-0.0900856	0.928227	0.128432	0.9312	0.950059
PGS002082	Lupus (localized and systemic)	HP:0025502	Overweight	8	-0.000122176	0.00118979	-0.102687	0.91822	0.128534	0.9165	0.950059
PGS002085	Seborrheic keratosis	HP:0025502	Overweight	8	-9.80824e-05	0.0011623	-0.0843861	0.932757	0.12839	0.9329	0.950059
PGS002089	Ankylosing spondylitis	HP:0025502	Overweight	8	0.000483366	0.00122577	0.394336	0.693369	0.134663	0.9258	0.950059
PGS002090	Other arthropathies	HP:0025502	Overweight	8	0.000136988	0.00117209	0.116875	0.906969	0.128666	0.9074	0.950059
PGS002136	Recent feelings of foreboding	HP:0025502	Overweight	8	0.000153247	0.00118144	0.129712	0.896806	0.1288	0.8978	0.950059
PGS002185	Microalbumin in urine	HP:0025502	Overweight	8	0.000146805	0.00121053	0.121273	0.903485	0.12871	0.9021	0.950059
PGS002231	Qualifications (years of education)	HP:0025502	Overweight	8	-9.74896e-05	0.00118141	-0.0825198	0.93424	0.128376	0.936	0.950059
PGS002309	Number of children ever born	HP:0025502	Overweight	8	-0.000145272	0.00117555	-0.123578	0.90166	0.128734	0.901	0.950059
PGS002316	Cardiovascular disease	HP:0025502	Overweight	8	-0.000127677	0.00118489	-0.107754	0.9142	0.128579	0.9201	0.950059
PGS002341	Monocyte Count	HP:0025502	Overweight	8	0.000171712	0.00120149	0.142916	0.886369	0.128952	0.8827	0.950059
PGS002749	Total knee replacement	HP:0025502	Overweight	8	-0.000175767	0.00117124	-0.150069	0.880723	0.129041	0.8844	0.950059
PGS002760	Epilepsy	HP:0025502	Overweight	8	-0.000122907	0.00119741	-0.102644	0.918254	0.128534	0.9178	0.950059
PGS002770	Stroke	HP:0025502	Overweight	8	0.000113857	0.00120415	0.0945542	0.924677	0.128467	0.9214	0.950059
PGS002780	Incident type 2 diabetes	HP:0025502	Overweight	8	-0.000135572	0.00120113	-0.11287	0.910143	0.128627	0.9106	0.950059
PGS003392	Lung squamous cell carcinoma	HP:0025502	Overweight	8	-0.000115222	0.00120322	-0.0957609	0.923719	0.128476	0.9273	0.950059
PGS000282	Stem cell factor (SCF) serum levels	HP:0001903	Anemia	25	0.00155043	0.00210958	0.734951	0.462442	0.315201	0.4642	0.950067
PGS001579	Volume of grey matter in Middle Temporal Gyrus, posterior division (R)	HP:0001903	Anemia	25	0.00154774	0.00211996	0.730082	0.465412	0.314899	0.465	0.950067
PGS000351	Invasive epithelial ovarian cancer	HP:0000158	Macroglossia	8	-0.000446656	0.00118413	-0.377202	0.706057	0.243744	0.7085	0.950069
PGS000605	Malignant neoplasm of kidney, except pelvis	HP:0001987	Hyperammonemia	6	0.00172096	0.0010321	1.66743	0.0955615	0.356037	0.0941	0.95008
PGS000240	Follistatin (FS) serum levels	HP:0025502	Overweight	8	-7.70672e-05	0.00115285	-0.0668491	0.946707	0.128277	0.9476	0.950094
PGS001701	WA ISOVF in tract superior thalamic radiation (R)	HP:0011220	Prominent forehead	8	0.000356224	0.00119173	0.298913	0.765033	0.795942	0.7641	0.950101
PGS002041	Macular degeneration (senile) of retina NOS	HP:0011220	Prominent forehead	8	-0.00035758	0.0011779	-0.303575	0.761478	0.79606	0.7639	0.950101
PGS000282	Stem cell factor (SCF) serum levels	HP:0000961	Cyanosis	7	0.00113568	0.00111997	1.01403	0.310674	0.416706	0.3064	0.950109
PGS000840	Fasting Proinsulin	HP:0000961	Cyanosis	7	0.00112395	0.00112227	1.0015	0.316689	0.415642	0.3093	0.950109
PGS001259	Hayfever/allergic rhinitis	HP:0000961	Cyanosis	7	0.00114334	0.00112387	1.01732	0.309106	0.416988	0.3086	0.950109
PGS001628	Volume of grey matter in VIIIb Cerebellum (R)	HP:0000961	Cyanosis	7	-0.0011589	0.00112926	-1.02625	0.304878	0.417757	0.3063	0.950109
PGS001691	WA ISOVF in tract cingulate gyrus part of cingulum (L)	HP:0000961	Cyanosis	7	-0.00113067	0.00111298	-1.0159	0.309782	0.416866	0.3077	0.950109
PGS002097	Allergy/adverse effect of penicillin	HP:0000961	Cyanosis	7	0.00113423	0.00111365	1.01848	0.308552	0.417088	0.3067	0.950109
PGS002187	Neutrophil count	HP:0000961	Cyanosis	7	0.00112727	0.0010908	1.03343	0.301508	0.41838	0.3111	0.950109
PGS002726	Multiple sclerosis	HP:0000961	Cyanosis	7	0.00113261	0.00110953	1.0208	0.307454	0.417287	0.3112	0.950109
PGS002749	Total knee replacement	HP:0000961	Cyanosis	7	0.00113314	0.00109424	1.03555	0.300516	0.418565	0.3046	0.950109
PGS002828	Alcohol consumption	HP:0000961	Cyanosis	7	-0.00104715	0.00110701	-0.945933	0.344279	0.411083	0.3098	0.950109
PGS000679	Creatinine in urine [umol/L]	HP:0012523	Oral aversion	7	-0.000690858	0.001106	-0.624646	0.532264	0.387707	0.5349	0.95011
PGS001081	JC VP1 antigen for Human Polyomavirus JCV	HP:0000103	Polyuria	10	0.000340491	0.00132683	0.25662	0.797495	0.234894	0.8092	0.950119
PGS001324	Family history of high blood pressure	HP:0000103	Polyuria	10	0.000309625	0.00132587	0.233526	0.815373	0.234416	0.8096	0.950119
PGS001397	Frequency of walking for pleasure in last 4 weeks	HP:0000103	Polyuria	10	0.000320588	0.00132997	0.24105	0.809537	0.234567	0.8091	0.950119
PGS002278	Supranormal left ventricular ejection fraction	HP:0000103	Polyuria	10	0.000332432	0.00131502	0.252797	0.800447	0.234812	0.809	0.950119
PGS000716	Early life body size	HP:0003468	Abnormal vertebral morphology	6	-0.000782191	0.0010006	-0.781725	0.434454	0.152247	0.4342	0.950122
PGS001511	Median T2star in putamen (L)	HP:0003468	Abnormal vertebral morphology	6	-0.000806789	0.00104368	-0.773024	0.439585	0.151675	0.4334	0.950122
PGS002097	Allergy/adverse effect of penicillin	HP:0100512	Low levels of vitamin D	19	0.00173619	0.00183069	0.948383	0.343031	0.352537	0.3467	0.950123
PGS001413	LV stroke volume	HP:0000545	Myopia	31	-0.000743097	0.00234787	-0.316499	0.751652	0.280034	0.7534	0.950127
PGS001117	Started insulin within one year diagnosis of diabetes	HP:0002280	Enlarged cisterna magna	5	-2.45705e-05	0.000930166	-0.0264152	0.978928	0.437281	0.9807	0.95016
PGS001414	Lymphocyte %	HP:0002280	Enlarged cisterna magna	5	2.00939e-05	0.000918542	0.0218759	0.982549	0.437272	0.9815	0.95016
PGS000082	Ovarian cancer	HP:0002110	Bronchiectasis	5	0.000977964	0.000930097	1.05146	0.293153	0.313364	0.2857	0.950166
PGS000258	Kallikrein-6 (KLK6) serum levels	HP:0002110	Bronchiectasis	5	0.000969944	0.000941993	1.02967	0.303269	0.311452	0.2912	0.950166
PGS000273	Proteinase-activated receptor 1 (PAR-1) serum levels	HP:0002110	Bronchiectasis	5	0.000983958	0.000936441	1.05074	0.293484	0.3133	0.301	0.950166
PGS000275	Platelet endothelial cell adhesion molecule (PECAM-1) serum levels	HP:0002110	Bronchiectasis	5	-0.00101821	0.000938834	-1.08455	0.278233	0.316343	0.2749	0.950166
PGS000594	Cancer of other male genital organs	HP:0002110	Bronchiectasis	5	-0.00100433	0.00094897	-1.05834	0.29001	0.313975	0.2877	0.950166
PGS000656	Non-alcoholic fatty liver disease activity score	HP:0002110	Bronchiectasis	5	0.000986765	0.000929729	1.06135	0.288641	0.314244	0.2937	0.950166
PGS000726	Cirrhosis	HP:0002110	Bronchiectasis	5	0.000995419	0.000937813	1.06143	0.288605	0.314252	0.2985	0.950166
PGS000763	Hearing aid use	HP:0002110	Bronchiectasis	5	0.000973099	0.000933333	1.04261	0.297237	0.312582	0.289	0.950166
PGS000914	Abnormal electrocardiogram	HP:0002110	Bronchiectasis	5	-0.00107256	0.000950412	-1.12852	0.259215	0.320445	0.2555	0.950166
PGS000932	Other intervertebral disk disorders (time-to-event)	HP:0002110	Bronchiectasis	5	-0.00108374	0.000954937	-1.13488	0.256541	0.321052	0.26	0.950166
PGS000946	Unspecified dementia (time-to-event)	HP:0002110	Bronchiectasis	5	-0.00106626	0.000970858	-1.09827	0.272198	0.317606	0.276	0.950166
PGS001012	Number of falls in the last year	HP:0002110	Bronchiectasis	5	-0.0010424	0.000949192	-1.0982	0.27223	0.317599	0.2778	0.950166
PGS001027	Internal derangement of knee (time-to-event)	HP:0002110	Bronchiectasis	5	0.00108371	0.000950048	1.14069	0.254116	0.321609	0.2533	0.950166
PGS001029	Other disorders of cornea (time-to-event)	HP:0002110	Bronchiectasis	5	-0.00101435	0.00095147	-1.06609	0.286493	0.31467	0.2938	0.950166
PGS001103	Body fat percentage (left leg)	HP:0002110	Bronchiectasis	5	-0.00107392	0.000931693	-1.15266	0.249167	0.322766	0.2523	0.950166
PGS001118	Taking other prescription medications	HP:0002110	Bronchiectasis	5	-0.00102395	0.000957277	-1.06965	0.284885	0.314991	0.2874	0.950166
PGS001158	Left leg mass (predicted)	HP:0002110	Bronchiectasis	5	-0.00101815	0.000925898	-1.09963	0.271605	0.317732	0.2772	0.950166
PGS001166	Leg fat free mass (L)	HP:0002110	Bronchiectasis	5	-0.00100824	0.000926327	-1.08843	0.276516	0.316699	0.2737	0.950166
PGS001243	Ankle spacing width (R)	HP:0002110	Bronchiectasis	5	-0.0010208	0.000935325	-1.09139	0.275213	0.316971	0.2719	0.950166
PGS001263	Atrial flutter	HP:0002110	Bronchiectasis	5	0.00100497	0.000958519	1.04846	0.294532	0.313099	0.2913	0.950166
PGS001298	Obesity (time-to-event)	HP:0002110	Bronchiectasis	5	-0.00104521	0.000939679	-1.11231	0.266118	0.318914	0.2661	0.950166
PGS001301	Malabsorption/coeliac disease	HP:0002110	Bronchiectasis	5	-0.00100431	0.000925678	-1.08494	0.278059	0.316379	0.2731	0.950166
PGS001334	Other chronic obstructive pulmonary disease (time-to-event)	HP:0002110	Bronchiectasis	5	-0.0010432	0.000949253	-1.09897	0.271894	0.317671	0.2732	0.950166
PGS001367	6mm weak meridian (L)	HP:0002110	Bronchiectasis	5	0.000986349	0.000934385	1.05561	0.291253	0.313733	0.2993	0.950166
PGS001384	Degree bothered by feeling tired all the time in the last 3 months	HP:0002110	Bronchiectasis	5	-0.00104505	0.000921336	-1.13428	0.256793	0.320994	0.2602	0.950166
PGS001398	Friendship satisfaction	HP:0002110	Bronchiectasis	5	0.00101972	0.000958229	1.06417	0.287359	0.314498	0.2931	0.950166
PGS001399	GE / gI antigen for Varicella Zoster Virus	HP:0002110	Bronchiectasis	5	0.000993353	0.000941248	1.05536	0.29137	0.31371	0.3036	0.950166
PGS001407	HTLV-1 gag antigen for Human T-Lymphotropic Virus 1	HP:0002110	Bronchiectasis	5	-0.00104024	0.000951153	-1.09367	0.274213	0.317181	0.2824	0.950166
PGS001425	Mean FA in fornix cres+stria terminalis on FA skeleton (R)	HP:0002110	Bronchiectasis	5	0.00105441	0.000948015	1.11222	0.266155	0.318906	0.2607	0.950166
PGS001431	Mean FA in posterior limb of internal capsule on FA skeleton (R)	HP:0002110	Bronchiectasis	5	0.00104144	0.000944657	1.10246	0.270376	0.317994	0.2702	0.950166
PGS001436	Mean FA in sagittal stratum on FA skeleton (L)	HP:0002110	Bronchiectasis	5	-0.000973172	0.000951998	-1.02224	0.306771	0.310809	0.3032	0.950166
PGS001444	Mean FA in superior fronto-occipital fasciculus on FA skeleton (R)	HP:0002110	Bronchiectasis	5	0.00106843	0.000929761	1.14915	0.250612	0.322426	0.2564	0.950166
PGS001458	Mean ICVF in cingulum cingulate gyrus on FA skeleton (R)	HP:0002110	Bronchiectasis	5	0.00103825	0.000943484	1.10045	0.27125	0.317808	0.2684	0.950166
PGS001503	Mean ISOVF in sagittal stratum on FA skeleton (R)	HP:0002110	Bronchiectasis	5	0.00106424	0.000930265	1.14402	0.252732	0.32193	0.2477	0.950166
PGS001548	Volume of grey matter in Central Opercular Cortex (L)	HP:0002110	Bronchiectasis	5	-0.00105564	0.000928174	-1.13733	0.255516	0.321287	0.2576	0.950166
PGS001577	Volume of grey matter in Middle Frontal Gyrus (L)	HP:0002110	Bronchiectasis	5	-0.000957896	0.000948699	-1.00969	0.312745	0.309735	0.3035	0.950166
PGS001594	Volume of grey matter in Putamen (R)	HP:0002110	Bronchiectasis	5	0.00101503	0.000945398	1.07365	0.283089	0.315352	0.2854	0.950166
PGS001635	Volume of putamen (L)	HP:0002110	Bronchiectasis	5	0.000965948	0.000932521	1.03585	0.30038	0.31199	0.2964	0.950166
PGS001669	WA ICVF in tract forceps major	HP:0002110	Bronchiectasis	5	0.00101855	0.000936588	1.08751	0.276921	0.316615	0.2869	0.950166
PGS001687	WA ICVF in tract uncinate fasciculus (R)	HP:0002110	Bronchiectasis	5	0.000978332	0.000934444	1.04697	0.295222	0.312966	0.2887	0.950166
PGS001695	WA ISOVF in tract inferior longitudinal fasciculus (L)	HP:0002110	Bronchiectasis	5	0.00101	0.000941792	1.07243	0.283638	0.315241	0.2832	0.950166
PGS001700	WA ISOVF in tract superior thalamic radiation (L)	HP:0002110	Bronchiectasis	5	0.000987025	0.000945577	1.04383	0.296669	0.31269	0.2994	0.950166
PGS001722	WA L2 in tract inferior fronto-occipital fasciculus (R)	HP:0002110	Bronchiectasis	5	-0.00104079	0.000944891	-1.10149	0.270795	0.317905	0.2753	0.950166
PGS001736	WA L3 in tract inferior fronto-occipital fasciculus (R)	HP:0002110	Bronchiectasis	5	-0.00102191	0.000946558	-1.07961	0.280428	0.315892	0.2866	0.950166
PGS001737	WA L3 in tract inferior longitudinal fasciculus (L)	HP:0002110	Bronchiectasis	5	-0.00109425	0.000950143	-1.15167	0.249573	0.32267	0.2499	0.950166
PGS001741	WA L3 in tract superior thalamic radiation (R)	HP:0002110	Bronchiectasis	5	-0.00106625	0.00093883	-1.13572	0.256188	0.321133	0.2497	0.950166
PGS001748	WA MD in tract forceps major	HP:0002110	Bronchiectasis	5	0.000977438	0.000945758	1.0335	0.301477	0.311785	0.3028	0.950166
PGS001758	WA MD in tract uncinate fasciculus (R)	HP:0002110	Bronchiectasis	5	-0.00102698	0.000933888	-1.09969	0.27158	0.317737	0.2778	0.950166
PGS001791	Idiopathic pulmonary fibrosis	HP:0002110	Bronchiectasis	5	-0.000983515	0.000953492	-1.03149	0.302418	0.31161	0.3	0.950166
PGS001792	Primary open-angle glaucoma	HP:0002110	Bronchiectasis	5	0.000975714	0.00092202	1.05824	0.290056	0.313966	0.2843	0.950166
PGS002028	Hypoglycemia	HP:0002110	Bronchiectasis	5	-0.00104853	0.000923619	-1.13524	0.256388	0.321087	0.2602	0.950166
PGS002052	Occlusion and stenosis of precerebral arteries	HP:0002110	Bronchiectasis	5	0.00102928	0.000944793	1.08942	0.276078	0.31679	0.2793	0.950166
PGS002082	Lupus (localized and systemic)	HP:0002110	Bronchiectasis	5	-0.00097016	0.000940343	-1.03171	0.302314	0.311629	0.3033	0.950166
PGS002092	Contracture of palmar fascia [Dupuytren's disease]	HP:0002110	Bronchiectasis	5	-0.00106849	0.000944754	-1.13097	0.258182	0.320679	0.2592	0.950166
PGS002098	Recent poor appetite or overeating	HP:0002110	Bronchiectasis	5	-0.000978079	0.000936723	-1.04415	0.296523	0.312718	0.3002	0.950166
PGS002100	Ankle spacing width	HP:0002110	Bronchiectasis	5	-0.0010158	0.000935185	-1.0862	0.277499	0.316495	0.2767	0.950166
PGS002122	Red blood cell (erythrocyte) distribution width	HP:0002110	Bronchiectasis	5	0.00103148	0.000935803	1.10224	0.27047	0.317974	0.2659	0.950166
PGS002145	Headaches for 3+ months	HP:0002110	Bronchiectasis	5	-0.00100054	0.000930896	-1.07482	0.282567	0.315457	0.2856	0.950166
PGS002184	Mean carotid IMT (intima-medial thickness) at 120/150/210/240 degrees	HP:0002110	Bronchiectasis	5	-0.00103609	0.000956752	-1.08292	0.278953	0.316195	0.282	0.950166
PGS002206	Mean corpuscular haemoglobin	HP:0002110	Bronchiectasis	5	-0.00107146	0.000940316	-1.13947	0.254621	0.321492	0.2619	0.950166
PGS002214	Neutrophil percentage	HP:0002110	Bronchiectasis	5	-0.000985805	0.000922021	-1.06918	0.285098	0.314948	0.2936	0.950166
PGS002292	Keratoconus	HP:0002110	Bronchiectasis	5	-0.00105448	0.000940745	-1.1209	0.262443	0.319723	0.2585	0.950166
PGS002305	Chronic lymphoid leukemia	HP:0002110	Bronchiectasis	5	0.00105769	0.000927509	1.14036	0.254252	0.321578	0.2591	0.950166
PGS002314	Balding Type 1	HP:0002110	Bronchiectasis	5	0.000979879	0.000936535	1.04628	0.295538	0.312906	0.2991	0.950166
PGS002316	Cardiovascular disease	HP:0002110	Bronchiectasis	5	-0.000987576	0.000936464	-1.05458	0.291725	0.313641	0.2963	0.950166
PGS002342	Neuroticism	HP:0002110	Bronchiectasis	5	-0.00106508	0.000939947	-1.13313	0.257273	0.320885	0.258	0.950166
PGS002356	Waist-Hip Ratio	HP:0002110	Bronchiectasis	5	-0.001033	0.000937519	-1.10185	0.270641	0.317938	0.2717	0.950166
PGS002750	Total hip replacement	HP:0002110	Bronchiectasis	5	-0.000985129	0.000941564	-1.04627	0.295544	0.312905	0.2938	0.950166
PGS002853	BMI	HP:0002110	Bronchiectasis	5	-0.00100253	0.000914781	-1.09592	0.273225	0.317389	0.2725	0.950166
PGS003242	Creatine	HP:0002110	Bronchiectasis	5	-0.00107648	0.000950866	-1.13211	0.257705	0.320787	0.258	0.950166
PGS003393	Lung adenocarcinoma	HP:0002110	Bronchiectasis	5	-0.00106726	0.000928943	-1.1489	0.250713	0.322402	0.2469	0.950166
PGS000088	Basophil count	HP:0001662	Bradycardia	10	0.00131846	0.00131722	1.00094	0.31696	0.236234	0.3176	0.950168
PGS000236	Endothelial cell-specific molecule 1 (ESM-1) serum levels	HP:0001662	Bradycardia	10	0.0013847	0.00135474	1.02212	0.306829	0.238044	0.3117	0.950168
PGS000258	Kallikrein-6 (KLK6) serum levels	HP:0001662	Bradycardia	10	-0.00134499	0.00133127	-1.0103	0.312454	0.23703	0.3161	0.950168
PGS000262	Myoglobin (MB) serum levels	HP:0001662	Bradycardia	10	0.00134418	0.00132513	1.01438	0.310507	0.237378	0.3102	0.950168
PGS000446	Basal cell carcinoma	HP:0001662	Bradycardia	10	0.00138605	0.0013467	1.02922	0.303482	0.238659	0.3012	0.950168
PGS000718	Beta-blocker survival benefit	HP:0001662	Bradycardia	10	0.00139959	0.00134299	1.04214	0.297451	0.23979	0.2984	0.950168
PGS000726	Cirrhosis	HP:0001662	Bradycardia	10	-0.00136286	0.00132537	-1.02828	0.303921	0.238578	0.3124	0.950168
PGS000909	Headache	HP:0001662	Bradycardia	10	0.00133121	0.00131912	1.00917	0.312998	0.236933	0.3112	0.950168
PGS000947	Mouth ulcers	HP:0001662	Bradycardia	10	0.0013699	0.00134287	1.02013	0.307771	0.237873	0.3048	0.950168
PGS000954	Left heel quantitative ultrasound index (QUI), direct entry	HP:0001662	Bradycardia	10	-0.00140722	0.00134927	-1.04295	0.297078	0.239861	0.3006	0.950168
PGS000965	Hypothyroidism/myxoedema	HP:0001662	Bradycardia	10	0.00133861	0.00133344	1.00388	0.315537	0.236484	0.3192	0.950168
PGS000997	Diverticular disease of intestine (time-to-event)	HP:0001662	Bradycardia	10	-0.00135589	0.0013653	-0.993112	0.320757	0.235575	0.3203	0.950168
PGS001012	Number of falls in the last year	HP:0001662	Bradycardia	10	-0.00137174	0.00134148	-1.02256	0.306621	0.238082	0.3089	0.950168
PGS001023	Disorders of mineral metabolism (time-to-event)	HP:0001662	Bradycardia	10	-0.00153872	0.00131251	-1.17235	0.241175	0.251966	0.3016	0.950168
PGS001038	Left heel bone mineral density (BMD) T-score, automated	HP:0001662	Bradycardia	10	-0.00140653	0.00134923	-1.04247	0.297302	0.239818	0.2988	0.950168
PGS001082	MC VP1 antigen for Merkel Cell Polyomavirus	HP:0001662	Bradycardia	10	0.00132243	0.00132979	0.994465	0.320098	0.235689	0.315	0.950168
PGS001153	Folic acid or folate (Vitamin B9)	HP:0001662	Bradycardia	10	0.0013602	0.00132744	1.02468	0.305619	0.238266	0.3107	0.950168
PGS001445	Mean FA in superior longitudinal fasciculus on FA skeleton (L)	HP:0001662	Bradycardia	10	0.00137664	0.00132512	1.03888	0.298968	0.239503	0.3024	0.950168
PGS001456	Mean ICVF in cerebral peduncle on FA skeleton (R)	HP:0001662	Bradycardia	10	-0.00135448	0.00132758	-1.02026	0.307709	0.237884	0.3009	0.950168
PGS001504	Mean ISOVF in superior cerebellar peduncle on FA skeleton (R)	HP:0001662	Bradycardia	10	0.0013558	0.00133412	1.01625	0.309616	0.237539	0.306	0.950168
PGS001585	Volume of grey matter in Parahippocampal Gyrus, posterior division (L)	HP:0001662	Bradycardia	10	0.00133346	0.0013103	1.01767	0.308939	0.237661	0.3097	0.950168
PGS001631	Volume of pallidum (L)	HP:0001662	Bradycardia	10	-0.0013125	0.00131829	-0.995602	0.319545	0.235784	0.3174	0.950168
PGS001639	Volume of ventricular cerebrospinal fluid	HP:0001662	Bradycardia	10	-0.00133653	0.00132773	-1.00663	0.314216	0.236717	0.318	0.950168
PGS001673	WA ICVF in tract inferior longitudinal fasciculus (L)	HP:0001662	Bradycardia	10	0.00136294	0.00132655	1.02743	0.304322	0.238504	0.3092	0.950168
PGS001694	WA ISOVF in tract inferior fronto-occipital fasciculus (R)	HP:0001662	Bradycardia	10	0.00136786	0.00133872	1.02177	0.306993	0.238014	0.3081	0.950168
PGS002063	Esophagitis, GERD and related diseases	HP:0001662	Bradycardia	10	0.00132138	0.00132601	0.996508	0.319105	0.235861	0.3146	0.950168
PGS002115	Alcohol drinker status	HP:0001662	Bradycardia	10	-0.00138207	0.00133407	-1.03598	0.300316	0.239249	0.3015	0.950168
PGS002203	Lymphocyte percentage	HP:0001662	Bradycardia	10	0.00130046	0.00129978	1.00053	0.317158	0.2362	0.32	0.950168
PGS002218	Overall health rating	HP:0001662	Bradycardia	10	0.00136472	0.00131748	1.03586	0.300375	0.239238	0.3106	0.950168
PGS002767	Knee osteoarthritis	HP:0001662	Bradycardia	10	0.00132201	0.00131723	1.00363	0.31566	0.236462	0.3162	0.950168
PGS001641	Volume of white matter (normalised for head size)	HP:0000453	Choanal atresia	5	-0.000162221	0.000953191	-0.170187	0.864878	0.300033	0.8694	0.95017
PGS000242	Galectin-3 (Gal-3) serum levels	HP:0000716	Depression	50	-0.000675324	0.00290881	-0.232165	0.81643	0.714088	0.82	0.950183
PGS000754	Systemic lupus erythrmatosus	HP:0000716	Depression	50	0.000666536	0.00292545	0.227841	0.81979	0.714003	0.815	0.950183
PGS000877	Insulin resistance	HP:0000716	Depression	50	0.000677978	0.00291173	0.232844	0.815903	0.714101	0.818	0.950183
PGS001581	Volume of grey matter in Occipital Pole (R)	HP:0000716	Depression	50	-0.000667884	0.00295335	-0.226144	0.821109	0.713971	0.8198	0.950183
PGS001597	Volume of grey matter in Superior Frontal Gyrus (L)	HP:0000716	Depression	50	-0.000667869	0.00286415	-0.233182	0.81564	0.714108	0.817	0.950183
PGS001609	Volume of grey matter in Thalamus (R)	HP:0000716	Depression	50	-0.000691873	0.00293317	-0.235879	0.813547	0.714161	0.8159	0.950183
PGS001628	Volume of grey matter in VIIIb Cerebellum (R)	HP:0000716	Depression	50	0.000690725	0.00298618	0.231307	0.817096	0.714071	0.8163	0.950183
PGS001641	Volume of white matter (normalised for head size)	HP:0000716	Depression	50	-0.000703146	0.00297939	-0.236004	0.81345	0.714164	0.8126	0.950183
PGS001700	WA ISOVF in tract superior thalamic radiation (L)	HP:0000716	Depression	50	0.000686155	0.00295578	0.23214	0.816449	0.714087	0.8138	0.950183
PGS002295	Insulin growth-like factor-1 level	HP:0000716	Depression	50	0.00067302	0.00295071	0.228087	0.819598	0.714008	0.8201	0.950183
PGS000239	Fibroblast growth factor 23 (FGF-23) serum levels	HP:0012122	Anterior uveitis	6	0.000576581	0.00103976	0.554533	0.579266	0.269428	0.582	0.950187
PGS000930	Blood clot (diagnosed by doctor)	HP:0004396	Poor appetite	6	-0.000610131	0.00102537	-0.595034	0.551878	0.0850441	0.5523	0.95022
PGS002310	Age of Menarche	HP:0004396	Poor appetite	6	0.00061446	0.00101887	0.60308	0.546514	0.0854516	0.5518	0.95022
PGS002325	Eosinophil count	HP:0004396	Poor appetite	6	-0.000630347	0.00103527	-0.608874	0.542666	0.0857485	0.552	0.95022
PGS002345	Red Blood Cell Count	HP:0004396	Poor appetite	6	0.000612476	0.00103864	0.589689	0.555456	0.0847763	0.5512	0.95022
PGS001533	Tinnitus severity	HP:0025502	Overweight	8	-7.89409e-05	0.00120803	-0.0653466	0.947904	0.128269	0.9486	0.95023
PGS000261	Membrane-bound aminopeptidase P (mAmP) serum levels	HP:0000958	Dry skin	11	2.17858e-05	0.00139208	0.0156498	0.987515	0.737883	0.9857	0.950245
PGS000291	TNF-related apoptosis-inducing ligand receptor 2 (TRAIL-R2) serum levels	HP:0000958	Dry skin	11	-3.41933e-05	0.00136464	-0.0250566	0.980012	0.737899	0.9803	0.950245
PGS000294	Vascular endothelial growth factor A (VEGF-A) serum levels	HP:0000958	Dry skin	11	5.17038e-05	0.00141145	0.0366317	0.970782	0.737929	0.9714	0.950245
PGS000446	Basal cell carcinoma	HP:0000958	Dry skin	11	4.46185e-05	0.0014086	0.0316758	0.974733	0.737915	0.9732	0.950245
PGS000682	eGFR [ml/min/1.73m2]	HP:0000958	Dry skin	11	-2.22965e-05	0.00140171	-0.0159067	0.98731	0.737883	0.9878	0.950245
PGS000708	Kidney failure	HP:0000958	Dry skin	11	-2.42647e-05	0.00138665	-0.0174988	0.98604	0.737885	0.9838	0.950245
PGS000844	Predicted visceral adipose tissue	HP:0000958	Dry skin	11	2.51254e-05	0.00136857	0.0183589	0.985354	0.737887	0.9833	0.950245
PGS001099	Spherical power (left eye)	HP:0000958	Dry skin	11	-3.31917e-05	0.00137179	-0.0241959	0.980698	0.737897	0.9828	0.950245
PGS001100	Spherical power (right eye)	HP:0000958	Dry skin	11	-5.76746e-05	0.00138462	-0.0416538	0.966778	0.737945	0.9706	0.950245
PGS001112	Aspirin	HP:0000958	Dry skin	11	-3.82508e-05	0.00138398	-0.0276383	0.977953	0.737905	0.9756	0.950245
PGS001415	Mean FA in anterior limb of internal capsule on FA skeleton (L)	HP:0000958	Dry skin	11	-2.39339e-05	0.00138751	-0.0172496	0.986239	0.737885	0.9858	0.950245
PGS001428	Mean FA in inferior cerebellar peduncle on FA skeleton (R)	HP:0000958	Dry skin	11	-2.33602e-05	0.00136779	-0.0170788	0.986375	0.737885	0.9873	0.950245
PGS001585	Volume of grey matter in Parahippocampal Gyrus, posterior division (L)	HP:0000958	Dry skin	11	3.66163e-05	0.00137053	0.026717	0.978688	0.737902	0.9779	0.950245
PGS001608	Volume of grey matter in Thalamus (L)	HP:0000958	Dry skin	11	-1.82392e-05	0.00140504	-0.0129813	0.989644	0.737879	0.9895	0.950245
PGS001649	WA FA in tract corticospinal tract (R)	HP:0000958	Dry skin	11	-2.79772e-05	0.00142004	-0.0197018	0.984283	0.737889	0.9836	0.950245
PGS001676	WA ICVF in tract medial lemniscus (R)	HP:0000958	Dry skin	11	4.8708e-05	0.0013743	0.0354421	0.97173	0.737925	0.9733	0.950245
PGS001682	WA ICVF in tract superior longitudinal fasciculus (L)	HP:0000958	Dry skin	11	-3.9333e-05	0.00140676	-0.0279601	0.977696	0.737905	0.9804	0.950245
PGS001699	WA ISOVF in tract superior longitudinal fasciculus (R)	HP:0000958	Dry skin	11	-1.87402e-05	0.00140585	-0.0133302	0.989366	0.73788	0.9883	0.950245
PGS001749	WA MD in tract forceps minor	HP:0000958	Dry skin	11	-4.17327e-05	0.00137446	-0.030363	0.97578	0.737911	0.9778	0.950245
PGS001767	WA OD in tract inferior longitudinal fasciculus (R)	HP:0000958	Dry skin	11	-1.78628e-05	0.00140763	-0.01269	0.989876	0.737879	0.9893	0.950245
PGS001772	ZEBRA antigen for Epstein-Barr Virus	HP:0000958	Dry skin	11	-1.66468e-05	0.00142043	-0.0117195	0.99065	0.737878	0.9907	0.950245
PGS002174	Heel Broadband ultrasound attenuation, direct entry	HP:0000958	Dry skin	11	1.89516e-05	0.00144003	0.0131605	0.989501	0.73788	0.9892	0.950245
PGS002178	IGF-1	HP:0000958	Dry skin	11	-2.18953e-05	0.0013813	-0.0158512	0.987354	0.737883	0.9871	0.950245
PGS002254	Physical activity (self-reported)	HP:0000958	Dry skin	11	-1.76021e-05	0.001401	-0.012564	0.989977	0.737879	0.9904	0.950245
PGS002305	Chronic lymphoid leukemia	HP:0000958	Dry skin	11	1.3926e-05	0.00137111	0.0101567	0.991897	0.737877	0.9913	0.950245
PGS002340	Mean Platelet Volume	HP:0000958	Dry skin	11	-3.3678e-05	0.00139939	-0.0240663	0.980802	0.737897	0.9812	0.950245
PGS002732	Chronic elevation of alanine aminotransferase	HP:0000958	Dry skin	11	-4.2131e-05	0.00135488	-0.0310959	0.975196	0.737913	0.9735	0.950245
PGS000249	Interleukin-18 (IL-18) serum levels	HP:0002094	Dyspnea	8	-0.00154564	0.0012064	-1.2812	0.20025	0.219828	0.203	0.950277
PGS000726	Cirrhosis	HP:0002094	Dyspnea	8	0.00150774	0.00118607	1.27121	0.20378	0.218752	0.2031	0.950277
PGS000994	Tea intake	HP:0002094	Dyspnea	8	0.00155422	0.00121605	1.27809	0.201345	0.219492	0.2016	0.950277
PGS001627	Volume of grey matter in VIIIb Cerebellum (L)	HP:0002094	Dyspnea	8	-0.00149263	0.00118468	-1.25994	0.207814	0.217548	0.2019	0.950277
PGS002148	Average total household income before tax	HP:0001298	Encephalopathy	29	-0.00188323	0.00224953	-0.837165	0.402584	0.368531	0.3963	0.950294
PGS000291	TNF-related apoptosis-inducing ligand receptor 2 (TRAIL-R2) serum levels	HP:0000020	Urinary incontinence	11	7.83412e-05	0.00136763	0.0572823	0.954325	0.301124	0.9559	0.95032
PGS000924	Disorders of porphyrin and bilirubin metabolism (time-to-event)	HP:0000020	Urinary incontinence	11	-7.94573e-05	0.00140876	-0.0564023	0.955026	0.30112	0.9542	0.95032
PGS001049	Risk taking behaviour	HP:0000020	Urinary incontinence	11	-7.91757e-05	0.00137684	-0.0575055	0.954147	0.301125	0.9561	0.95032
PGS001107	UACR [> 30 mg/g]	HP:0000020	Urinary incontinence	11	7.12295e-05	0.00136778	0.0520768	0.958472	0.3011	0.9563	0.95032
PGS001326	Emphysema	HP:0000020	Urinary incontinence	11	8.05388e-05	0.0013975	0.0576305	0.954048	0.301125	0.9573	0.95032
PGS002106	Calcium	HP:0000020	Urinary incontinence	11	8.16137e-05	0.00141001	0.0578816	0.953848	0.301127	0.9559	0.95032
PGS002123	Red blood cell (erythrocyte) count	HP:0000020	Urinary incontinence	11	-7.43869e-05	0.00138432	-0.0537353	0.957151	0.301107	0.9557	0.95032
PGS002347	Respiratory and ear-nose-throat diseases	HP:0000020	Urinary incontinence	11	7.12627e-05	0.00139643	0.0510321	0.959304	0.301095	0.9575	0.95032
PGS002738	Alcohol use disorder	HP:0000020	Urinary incontinence	11	7.83045e-05	0.00139426	0.0561619	0.955218	0.301118	0.9562	0.95032
PGS003385	Ovarian serous carcinoma	HP:0000020	Urinary incontinence	11	-8.18263e-05	0.00140618	-0.0581907	0.953602	0.301128	0.9532	0.95032
PGS000267	Matrix metalloproteinase-3 (MMP-3) serum levels	HP:0000988	Skin rash	14	0.00128391	0.00156507	0.820355	0.412097	0.081828	0.405	0.950336
PGS000293	Urokinase plasminogen activator surface receptor (U-PAR) serum levels	HP:0000988	Skin rash	14	0.00131321	0.00156612	0.838512	0.401828	0.0831034	0.4053	0.950336
PGS000843	WHR adjusted for BMI	HP:0000988	Skin rash	14	-0.00129716	0.00157706	-0.822521	0.410863	0.0819787	0.4052	0.950336
PGS001145	Arm fat mass (R)	HP:0000988	Skin rash	14	-0.00131831	0.00154621	-0.852606	0.393964	0.0841126	0.4	0.950336
PGS001555	Volume of grey matter in Crus II Cerebellum (R)	HP:0000988	Skin rash	14	-0.00135154	0.00163326	-0.827512	0.40803	0.0823274	0.4034	0.950336
PGS001695	WA ISOVF in tract inferior longitudinal fasciculus (L)	HP:0000988	Skin rash	14	0.00130744	0.00157476	0.830248	0.406482	0.0825195	0.4056	0.950336
PGS001773	Moderate-to-severe atopic dermatitis	HP:0000988	Skin rash	14	0.00128818	0.00156873	0.821159	0.411639	0.0818839	0.4041	0.950336
PGS002192	Potassium in urine	HP:0000988	Skin rash	14	0.00133461	0.00159228	0.838178	0.402016	0.0830797	0.4033	0.950336
PGS002314	Balding Type 1	HP:0001332	Dystonia	126	-0.00119133	0.00457898	-0.260173	0.794753	0.354027	0.7985	0.950347
PGS000009	ER-negative Breast Cancer	HP:0001258	Spastic paraplegia	7	0.000406128	0.00112126	0.362207	0.71723	0.41343	0.7227	0.950348
PGS000126	Serum urate	HP:0001258	Spastic paraplegia	7	-0.000353929	0.00108426	-0.326425	0.744131	0.412391	0.7431	0.950348
PGS000227	Cathepsin D (CTSD) serum levels	HP:0001258	Spastic paraplegia	7	0.000388226	0.00111791	0.347277	0.728414	0.412984	0.7386	0.950348
PGS000276	Placenta growth factor (PlGF) serum levels	HP:0001258	Spastic paraplegia	7	0.000400216	0.00112843	0.354667	0.72287	0.413202	0.7235	0.950348
PGS000278	Pentraxin-related protein PTX3 (PTX3) serum levels	HP:0001258	Spastic paraplegia	7	-0.000398713	0.00111047	-0.359047	0.719592	0.413334	0.7169	0.950348
PGS000354	Any Cancer	HP:0001258	Spastic paraplegia	7	-0.00041054	0.00110972	-0.369948	0.711454	0.413669	0.7149	0.950348
PGS000584	Cancer of prostate	HP:0001258	Spastic paraplegia	7	0.000406228	0.00112338	0.361612	0.717674	0.413412	0.7162	0.950348
PGS000679	Creatinine in urine [umol/L]	HP:0001258	Spastic paraplegia	7	-0.000355084	0.00110586	-0.321093	0.748169	0.412246	0.7464	0.950348
PGS000681	Direct bilirubin [umol/L]	HP:0001258	Spastic paraplegia	7	0.000392383	0.00111869	0.350753	0.725805	0.413086	0.7332	0.950348
PGS000718	Beta-blocker survival benefit	HP:0001258	Spastic paraplegia	7	0.000371593	0.00112337	0.330784	0.740837	0.412512	0.7447	0.950348
PGS000728	Chronic kidney disease	HP:0001258	Spastic paraplegia	7	0.000418253	0.00115449	0.362283	0.717173	0.413432	0.7167	0.950348
PGS000840	Fasting Proinsulin	HP:0001258	Spastic paraplegia	7	-0.000414699	0.00112228	-0.369515	0.711777	0.413655	0.7174	0.950348
PGS000871	Insulin secretion	HP:0001258	Spastic paraplegia	7	-0.000394678	0.00111972	-0.35248	0.72451	0.413137	0.7236	0.950348
PGS000925	Unspecified acute lower respiratory infection (time-to-event)	HP:0001258	Spastic paraplegia	7	-0.000367249	0.00111053	-0.330698	0.740902	0.41251	0.7429	0.950348
PGS000995	Dentures	HP:0001258	Spastic paraplegia	7	-0.000376223	0.0011193	-0.336124	0.736807	0.412662	0.7356	0.950348
PGS001040	Non melanoma skin cancer	HP:0001258	Spastic paraplegia	7	0.000400716	0.00113141	0.354175	0.723239	0.413187	0.7214	0.950348
PGS001156	Impedance (right arm)	HP:0001258	Spastic paraplegia	7	-0.000372588	0.00109828	-0.339247	0.734453	0.412751	0.7364	0.950348
PGS001158	Left leg mass (predicted)	HP:0001258	Spastic paraplegia	7	0.000354154	0.00109456	0.323559	0.7463	0.412313	0.7496	0.950348
PGS001160	Trunk mass (predicted)	HP:0001258	Spastic paraplegia	7	-0.000395575	0.00110973	-0.35646	0.721528	0.413256	0.7247	0.950348
PGS001166	Leg fat free mass (L)	HP:0001258	Spastic paraplegia	7	0.000376077	0.00109505	0.343432	0.731304	0.412872	0.7346	0.950348
PGS001172	Eosinophill count	HP:0001258	Spastic paraplegia	7	0.000352708	0.00110599	0.318906	0.749826	0.412187	0.748	0.950348
PGS001364	6mm cylindrical power angle (L)	HP:0001258	Spastic paraplegia	7	-0.000369468	0.00110955	-0.332988	0.739173	0.412574	0.7264	0.950348
PGS001445	Mean FA in superior longitudinal fasciculus on FA skeleton (L)	HP:0001258	Spastic paraplegia	7	0.000394986	0.00110841	0.356353	0.721608	0.413253	0.7149	0.950348
PGS001448	Mean FA in tapetum on FA skeleton (R)	HP:0001258	Spastic paraplegia	7	-0.000392441	0.00110627	-0.354743	0.722814	0.413204	0.722	0.950348
PGS001491	Mean ICVF in uncinate fasciculus on FA skeleton (L)	HP:0001258	Spastic paraplegia	7	-0.000360311	0.00110841	-0.325071	0.745156	0.412354	0.7445	0.950348
PGS001522	Psoriatic and enteropathic arthropathies (time-to-event)	HP:0001258	Spastic paraplegia	7	-0.000362516	0.00109624	-0.330691	0.740907	0.41251	0.7421	0.950348
PGS001540	Volume of brain, grey+white matter	HP:0001258	Spastic paraplegia	7	-0.000393949	0.00109215	-0.360711	0.718348	0.413384	0.722	0.950348
PGS001541	Volume of brain, grey+white matter (normalised for head size)	HP:0001258	Spastic paraplegia	7	0.000366713	0.00111693	0.328322	0.742698	0.412444	0.7339	0.950348
PGS001552	Volume of grey matter in Cingulate Gyrus, posterior division (R)	HP:0001258	Spastic paraplegia	7	0.000383184	0.00109899	0.34867	0.727368	0.413024	0.7211	0.950348
PGS001558	Volume of grey matter in Frontal Orbital Cortex (L)	HP:0001258	Spastic paraplegia	7	-0.000338847	0.00110205	-0.30747	0.758513	0.411885	0.7494	0.950348
PGS001588	Volume of grey matter in Planum Polare (R)	HP:0001258	Spastic paraplegia	7	-0.000420637	0.00113267	-0.371367	0.710397	0.413713	0.7102	0.950348
PGS001632	Volume of pallidum (R)	HP:0001258	Spastic paraplegia	7	0.000406083	0.00110468	0.367603	0.713202	0.413596	0.7251	0.950348
PGS001637	Volume of thalamus (L)	HP:0001258	Spastic paraplegia	7	-0.000350741	0.00111947	-0.313309	0.754073	0.412038	0.7447	0.950348
PGS001662	WA ICVF in tract acoustic radiation (R)	HP:0001258	Spastic paraplegia	7	0.000376845	0.00111995	0.336484	0.736536	0.412672	0.7341	0.950348
PGS001702	WA ISOVF in tract uncinate fasciculus (L)	HP:0001258	Spastic paraplegia	7	-0.000363758	0.00110791	-0.328329	0.742692	0.412444	0.7422	0.950348
PGS001715	WA L2 in tract anterior thalamic radiation (L)	HP:0001258	Spastic paraplegia	7	0.000365175	0.00111741	0.326806	0.743844	0.412402	0.7361	0.950348
PGS001742	WA L3 in tract uncinate fasciculus (L)	HP:0001258	Spastic paraplegia	7	0.000369671	0.00112599	0.328307	0.742709	0.412443	0.7482	0.950348
PGS001751	WA MD in tract inferior fronto-occipital fasciculus (R)	HP:0001258	Spastic paraplegia	7	0.000374585	0.0011052	0.338929	0.734693	0.412742	0.7303	0.950348
PGS001791	Idiopathic pulmonary fibrosis	HP:0001258	Spastic paraplegia	7	0.000387648	0.00112714	0.343922	0.730936	0.412886	0.7381	0.950348
PGS002028	Hypoglycemia	HP:0001258	Spastic paraplegia	7	0.000392829	0.00109187	0.359775	0.719047	0.413356	0.7293	0.950348
PGS002034	Congenital deficiency of other clotting factors (including factor VII)	HP:0001258	Spastic paraplegia	7	-0.000402404	0.0011104	-0.362395	0.717089	0.413436	0.7478	0.950348
PGS002045	Inflammation of the eye	HP:0001258	Spastic paraplegia	7	0.000353159	0.00110588	0.319348	0.749491	0.412199	0.7417	0.950348
PGS002142	Haemoglobin concentration	HP:0001258	Spastic paraplegia	7	0.000360365	0.00109835	0.328096	0.742868	0.412437	0.7444	0.950348
PGS002144	Trouble falling asleep	HP:0001258	Spastic paraplegia	7	-0.000407033	0.00111963	-0.363542	0.716233	0.413471	0.7183	0.950348
PGS002168	Whole body fat-free mass	HP:0001258	Spastic paraplegia	7	-0.000388938	0.00109925	-0.353822	0.723504	0.413177	0.7245	0.950348
PGS002179	Impedance of whole body	HP:0001258	Spastic paraplegia	7	-0.000367548	0.0010908	-0.336954	0.736182	0.412686	0.7341	0.950348
PGS002184	Mean carotid IMT (intima-medial thickness) at 120/150/210/240 degrees	HP:0001258	Spastic paraplegia	7	0.000400789	0.00113102	0.354362	0.723099	0.413193	0.7195	0.950348
PGS002202	Whole body water mass	HP:0001258	Spastic paraplegia	7	-0.000381102	0.00110014	-0.346414	0.729063	0.412958	0.7351	0.950348
PGS002204	Hair/balding pattern	HP:0001258	Spastic paraplegia	7	0.000364847	0.00109227	0.334027	0.738389	0.412603	0.736	0.950348
PGS002219	Total protein	HP:0001258	Spastic paraplegia	7	-0.000370945	0.00110096	-0.33693	0.736199	0.412685	0.7409	0.950348
PGS002226	Sodium in urine	HP:0001258	Spastic paraplegia	7	-0.000392192	0.00110762	-0.354084	0.723307	0.413185	0.719	0.950348
PGS002312	Autoimmune disease	HP:0001258	Spastic paraplegia	7	0.000368028	0.00110858	0.331981	0.739933	0.412546	0.7328	0.950348
PGS002340	Mean Platelet Volume	HP:0001258	Spastic paraplegia	7	-0.000363734	0.00111909	-0.325026	0.74519	0.412353	0.7423	0.950348
PGS001556	Volume of grey matter in Cuneal Cortex (R)	HP:0002650	Scoliosis	170	0.00116374	0.00530049	0.219553	0.826238	0.603781	0.8242	0.950353
PGS001284	Allergic disease (hay fever, allergic rhinitis, or eczema)	HP:0001649	Tachycardia	11	-0.00127454	0.00141234	-0.902432	0.366919	0.19924	0.3633	0.95036
PGS000081	Oral cavity and pharyngeal cancers	HP:0012452	Restless legs	12	0.00108673	0.00148334	0.732623	0.463861	0.141627	0.466	0.950363
PGS000083	Pancreatic cancer	HP:0012452	Restless legs	12	-0.00107724	0.00145821	-0.73874	0.460138	0.142008	0.4666	0.950363
PGS000088	Basophil count	HP:0012452	Restless legs	12	-0.000825589	0.00144308	-0.572101	0.567308	0.132767	0.5752	0.950363
PGS000091	Eosinophil percentage of white cells	HP:0012452	Restless legs	12	-0.000848034	0.00145257	-0.583818	0.559398	0.13334	0.5602	0.950363
PGS000096	Immature fraction of reticulocytes	HP:0012452	Restless legs	12	0.000763671	0.00145496	0.524874	0.59972	0.130575	0.5996	0.950363
PGS000100	Mean corpuscular hemoglobin concentration	HP:0012452	Restless legs	12	0.00103675	0.00145244	0.7138	0.475421	0.140475	0.4783	0.950363
PGS000218	Agouti-related protein (AGRP) serum levels	HP:0012452	Restless legs	12	-0.00071097	0.0014463	-0.491578	0.623064	0.129143	0.6251	0.950363
PGS000223	Tumor necrosis factor receptor superfamily member 5 (CD40) serum levels	HP:0012452	Restless legs	12	0.000755895	0.0014631	0.516641	0.605455	0.130212	0.6033	0.950363
PGS000224	Chitinase-3-like protein 1 (CHI3L1) serum levels	HP:0012452	Restless legs	12	0.000870129	0.00146031	0.595853	0.55133	0.13394	0.5506	0.950363
PGS000241	Galanin peptides (GAL) serum levels	HP:0012452	Restless legs	12	-0.00104935	0.00144579	-0.725796	0.468035	0.141206	0.4669	0.950363
PGS000249	Interleukin-18 (IL-18) serum levels	HP:0012452	Restless legs	12	0.00086243	0.00147693	0.583936	0.559319	0.133346	0.5562	0.950363
PGS000255	Pro-interleukin-16 (IL16) serum levels	HP:0012452	Restless legs	12	0.00094401	0.00147617	0.6395	0.52256	0.136222	0.5242	0.950363
PGS000257	Kidney injury molecule 1 (KIM-1) serum levels	HP:0012452	Restless legs	12	-0.000922546	0.00145468	-0.634192	0.526017	0.135936	0.5286	0.950363
PGS000262	Myoglobin (MB) serum levels	HP:0012452	Restless legs	12	-0.000704489	0.00145179	-0.485257	0.627539	0.128881	0.6308	0.950363
PGS000263	Monocyte chemotactic protein 1 (MCP-1) serum levels	HP:0012452	Restless legs	12	-0.000833836	0.00144987	-0.575111	0.565271	0.132913	0.5567	0.950363
PGS000274	Platelet-derived growth factor subunit B (PDGF_subunit_B) serum levels	HP:0012452	Restless legs	12	0.000939465	0.00145494	0.645709	0.51853	0.136559	0.5122	0.950363
PGS000275	Platelet endothelial cell adhesion molecule (PECAM-1) serum levels	HP:0012452	Restless legs	12	-0.000719463	0.00145365	-0.494937	0.620691	0.129283	0.6246	0.950363
PGS000276	Placenta growth factor (PlGF) serum levels	HP:0012452	Restless legs	12	0.000862441	0.00147797	0.583533	0.55959	0.133326	0.5453	0.950363
PGS000278	Pentraxin-related protein PTX3 (PTX3) serum levels	HP:0012452	Restless legs	12	-0.000733607	0.00145448	-0.504377	0.614043	0.129682	0.6162	0.950363
PGS000288	Tumor necrosis factor receptor 2 (TNF-R2) serum levels	HP:0012452	Restless legs	12	0.000914741	0.00146211	0.625632	0.531617	0.135479	0.5286	0.950363
PGS000290	TNF-related apoptosis-inducing ligand (TRAIL) serum levels	HP:0012452	Restless legs	12	0.000900086	0.00146239	0.615492	0.538289	0.134947	0.5409	0.950363
PGS000295	Vascular endothelial growth factor D (VEGF-D) serum levels	HP:0012452	Restless legs	12	0.000688493	0.00144986	0.474869	0.634924	0.128459	0.6333	0.950363
PGS000315	Immunoglobulin E (IgE)	HP:0012452	Restless legs	12	-0.000755942	0.00147958	-0.510917	0.609457	0.129963	0.6105	0.950363
PGS000321	Serum testosterone levels	HP:0012452	Restless legs	12	0.000939899	0.00147727	0.636242	0.52468	0.136046	0.5226	0.950363
PGS000333	Prostate cancer	HP:0012452	Restless legs	12	0.000815756	0.00145301	0.561426	0.57456	0.132255	0.5762	0.950363
PGS000366	Cancer of esophagus	HP:0012452	Restless legs	12	0.00083608	0.00146275	0.57158	0.567661	0.132741	0.5655	0.950363
PGS000384	Malignant neoplasm of rectum, rectosigmoid junction, and anus	HP:0012452	Restless legs	12	0.000736317	0.00146222	0.503561	0.614617	0.129647	0.6105	0.950363
PGS000679	Creatinine in urine [umol/L]	HP:0012452	Restless legs	12	0.000705723	0.00144844	0.487231	0.62614	0.128963	0.6239	0.950363
PGS000728	Chronic kidney disease	HP:0012452	Restless legs	12	-0.000847093	0.00151212	-0.560204	0.575393	0.132197	0.5793	0.950363
PGS000763	Hearing aid use	HP:0012452	Restless legs	12	-0.00083537	0.00144508	-0.578081	0.563265	0.133058	0.5615	0.950363
PGS000821	Thyroid medication use	HP:0012452	Restless legs	12	-0.000761731	0.00146631	-0.51949	0.603468	0.130337	0.6051	0.950363
PGS000834	Corrected insulin response (at 30mins during OGTT)	HP:0012452	Restless legs	12	-0.00103222	0.00145552	-0.709176	0.478285	0.140197	0.4848	0.950363
PGS000905	PR interval	HP:0012452	Restless legs	12	-0.000750456	0.00148204	-0.506367	0.612646	0.129767	0.6112	0.950363
PGS000909	Headache	HP:0012452	Restless legs	12	0.000926543	0.00144513	0.641147	0.521489	0.136311	0.5259	0.950363
PGS000925	Unspecified acute lower respiratory infection (time-to-event)	HP:0012452	Restless legs	12	0.00092105	0.0014545	0.633243	0.526636	0.135885	0.5213	0.950363
PGS000945	Dementia in alzheimer's disease (time-to-event)	HP:0012452	Restless legs	12	0.000896636	0.00150747	0.594795	0.552037	0.133887	0.5631	0.950363
PGS000947	Mouth ulcers	HP:0012452	Restless legs	12	-0.000918159	0.00147117	-0.624103	0.53262	0.135398	0.5288	0.950363
PGS000959	Connective tissue disorder	HP:0012452	Restless legs	12	0.000708031	0.00147581	0.479757	0.631444	0.128657	0.632	0.950363
PGS000990	Retinal detachments and breaks (time-to-event)	HP:0012452	Restless legs	12	-0.00083177	0.00144827	-0.574319	0.565806	0.132874	0.57	0.950363
PGS000996	Diverticular disease/diverticulitis	HP:0012452	Restless legs	12	-0.00104731	0.00146385	-0.715448	0.474403	0.140575	0.4766	0.950363
PGS001004	Number of non-cancer illnesses	HP:0012452	Restless legs	12	0.000724483	0.00145148	0.499134	0.617732	0.129459	0.6211	0.950363
PGS001009	PEF	HP:0012452	Restless legs	12	-0.00107967	0.00146973	-0.734605	0.462653	0.14175	0.4638	0.950363
PGS001014	Other disorders of pancreatic internal secretion (time-to-event)	HP:0012452	Restless legs	12	0.000837199	0.00145043	0.577207	0.563855	0.133015	0.5756	0.950363
PGS001015	Enlarged prostate	HP:0012452	Restless legs	12	-0.000961001	0.0014544	-0.660754	0.508834	0.137391	0.5068	0.950363
PGS001017	Suffer from 'nerves'	HP:0012452	Restless legs	12	0.000738189	0.00146392	0.504256	0.614128	0.129677	0.6102	0.950363
PGS001021	Feelings of worry or anxiety	HP:0012452	Restless legs	12	-0.00102999	0.00146998	-0.700679	0.483572	0.13969	0.4701	0.950363
PGS001044	Glucosamine intake	HP:0012452	Restless legs	12	-0.000871235	0.00145428	-0.599083	0.549175	0.134104	0.5514	0.950363
PGS001076	Eosinophill %	HP:0012452	Restless legs	12	-0.000766652	0.00144085	-0.532081	0.59472	0.130897	0.5967	0.950363
PGS001078	Monocyte %	HP:0012452	Restless legs	12	0.00079305	0.00145549	0.544867	0.585897	0.13148	0.5817	0.950363
PGS001100	Spherical power (right eye)	HP:0012452	Restless legs	12	0.000862361	0.00145027	0.594623	0.552152	0.133878	0.5471	0.950363
PGS001107	UACR [> 30 mg/g]	HP:0012452	Restless legs	12	0.000717783	0.00142952	0.502114	0.615634	0.129586	0.6095	0.950363
PGS001115	Paracetamol use self-reported	HP:0012452	Restless legs	12	0.00099635	0.00145488	0.684833	0.493516	0.138761	0.491	0.950363
PGS001118	Taking other prescription medications	HP:0012452	Restless legs	12	-0.000714231	0.0014822	-0.481873	0.629941	0.128743	0.6309	0.950363
PGS001119	Left hand grip strength	HP:0012452	Restless legs	12	0.000904247	0.00145336	0.622178	0.533885	0.135297	0.5312	0.950363
PGS001135	Arthritis (nos)	HP:0012452	Restless legs	12	0.000797043	0.00147292	0.541132	0.588467	0.131308	0.5875	0.950363
PGS001138	Rheumatoid factor [> 16 IU/mL]	HP:0012452	Restless legs	12	-0.00101008	0.00145034	-0.696443	0.48622	0.13944	0.4881	0.950363
PGS001143	Volume of grey matter in Parietal Operculum Cortex (R)	HP:0012452	Restless legs	12	0.000815389	0.0014456	0.56405	0.572774	0.13238	0.5675	0.950363
PGS001153	Folic acid or folate (Vitamin B9)	HP:0012452	Restless legs	12	-0.000911255	0.00145427	-0.626608	0.530977	0.135531	0.5405	0.950363
PGS001161	Whole body impedance	HP:0012452	Restless legs	12	-0.00104248	0.00144951	-0.719196	0.472091	0.140802	0.4693	0.950363
PGS001230	Body weight	HP:0012452	Restless legs	12	0.000952208	0.00143338	0.664309	0.506557	0.13759	0.5057	0.950363
PGS001237	Lung function (FVC)	HP:0012452	Restless legs	12	-0.000935461	0.00145652	-0.642258	0.520768	0.136371	0.5151	0.950363
PGS001243	Ankle spacing width (R)	HP:0012452	Restless legs	12	0.000987516	0.00144815	0.681915	0.495359	0.138593	0.4971	0.950363
PGS001257	Childhood sunburn	HP:0012452	Restless legs	12	0.000775157	0.00145267	0.533607	0.593663	0.130966	0.5869	0.950363
PGS001258	Radius fracture	HP:0012452	Restless legs	12	-0.000959439	0.0014651	-0.654863	0.51262	0.137063	0.5158	0.950363
PGS001264	Deep vein thrombosis	HP:0012452	Restless legs	12	-0.000963821	0.00144427	-0.66734	0.50462	0.137761	0.5065	0.950363
PGS001272	Chronic renal failure (time-to-event)	HP:0012452	Restless legs	12	0.000927682	0.00147962	0.626974	0.530737	0.13555	0.5289	0.950363
PGS001274	Osteoporosis without pathological fracture (time-to-event)	HP:0012452	Restless legs	12	0.000725939	0.00144886	0.501042	0.616388	0.12954	0.614	0.950363
PGS001294	Non-insulin-dependent diabetes (time-to-event)	HP:0012452	Restless legs	12	0.000963469	0.00146022	0.659813	0.509438	0.137338	0.5072	0.950363
PGS001308	Sjogren's syndrome/sicca syndrome	HP:0012452	Restless legs	12	0.00091018	0.00147642	0.616477	0.537639	0.134998	0.5513	0.950363
PGS001328	Family history of diabetes	HP:0012452	Restless legs	12	0.000810405	0.00146775	0.552142	0.580903	0.131817	0.5823	0.950363
PGS001344	Asthma (diagnosed by doctor)	HP:0012452	Restless legs	12	-0.000827182	0.00147395	-0.561202	0.574713	0.132244	0.5741	0.950363
PGS001350	Fasting glucose	HP:0012452	Restless legs	12	0.000921375	0.00148501	0.62045	0.535022	0.135206	0.5326	0.950363
PGS001361	3mm strong meridian angle (L)	HP:0012452	Restless legs	12	-0.000991754	0.00147419	-0.672744	0.501176	0.138067	0.508	0.950363
PGS001362	3mm weak meridian (L)	HP:0012452	Restless legs	12	-0.000990233	0.00144882	-0.683475	0.494373	0.138683	0.4921	0.950363
PGS001363	3mm weak meridian (R)	HP:0012452	Restless legs	12	-0.000857289	0.00145678	-0.588484	0.556264	0.133571	0.5494	0.950363
PGS001367	6mm weak meridian (L)	HP:0012452	Restless legs	12	-0.000741272	0.00144673	-0.512376	0.608436	0.130026	0.6142	0.950363
PGS001369	Acute appendicitis (time-to-event)	HP:0012452	Restless legs	12	-0.000694626	0.00145908	-0.476072	0.634067	0.128508	0.6308	0.950363
PGS001376	Average number of times bowels opened per day	HP:0012452	Restless legs	12	0.000744778	0.00147354	0.505435	0.6133	0.129727	0.6171	0.950363
PGS001377	Basophill %	HP:0012452	Restless legs	12	-0.000772914	0.00143804	-0.537476	0.59099	0.131141	0.6016	0.950363
PGS001379	Body surface area	HP:0012452	Restless legs	12	-0.000946785	0.00145753	-0.64958	0.516027	0.136771	0.5123	0.950363
PGS001387	Degree bothered by urinary frequency/bladder irritability in the last 3 months	HP:0012452	Restless legs	12	-0.000726207	0.00144479	-0.502639	0.615265	0.129608	0.6192	0.950363
PGS001393	Father's age at death	HP:0012452	Restless legs	12	0.000756224	0.0014571	0.518992	0.603815	0.130315	0.6092	0.950363
PGS001395	Frequency of discomfort/pain in abdomen in last 3 months	HP:0012452	Restless legs	12	0.000946247	0.00145753	0.649214	0.516263	0.136751	0.5152	0.950363
PGS001407	HTLV-1 gag antigen for Human T-Lymphotropic Virus 1	HP:0012452	Restless legs	12	-0.000749982	0.00147272	-0.509249	0.610626	0.129891	0.6111	0.950363
PGS001412	LV ejection fraction	HP:0012452	Restless legs	12	-0.000787194	0.00147283	-0.534479	0.593061	0.131005	0.5908	0.950363
PGS001416	Mean FA in anterior limb of internal capsule on FA skeleton (R)	HP:0012452	Restless legs	12	-0.000884045	0.00148517	-0.595248	0.551734	0.13391	0.55	0.950363
PGS001425	Mean FA in fornix cres+stria terminalis on FA skeleton (R)	HP:0012452	Restless legs	12	0.000737104	0.00146788	0.502156	0.615605	0.129587	0.6252	0.950363
PGS001431	Mean FA in posterior limb of internal capsule on FA skeleton (R)	HP:0012452	Restless legs	12	-0.00078538	0.00146266	-0.536953	0.591351	0.131117	0.5888	0.950363
PGS001433	Mean FA in posterior thalamic radiation on FA skeleton (R)	HP:0012452	Restless legs	12	0.000780756	0.00148087	0.527227	0.598086	0.130679	0.5986	0.950363
PGS001436	Mean FA in sagittal stratum on FA skeleton (L)	HP:0012452	Restless legs	12	0.000969615	0.00147393	0.657843	0.510703	0.137228	0.5052	0.950363
PGS001439	Mean FA in superior cerebellar peduncle on FA skeleton (L)	HP:0012452	Restless legs	12	0.000795355	0.00144971	0.548632	0.58331	0.131654	0.5851	0.950363
PGS001448	Mean FA in tapetum on FA skeleton (R)	HP:0012452	Restless legs	12	-0.00102219	0.0014489	-0.705496	0.480571	0.139977	0.4731	0.950363
PGS001457	Mean ICVF in cingulum cingulate gyrus on FA skeleton (L)	HP:0012452	Restless legs	12	-0.000848675	0.00145927	-0.581574	0.560909	0.133229	0.5674	0.950363
PGS001461	Mean ICVF in external capsule on FA skeleton (L)	HP:0012452	Restless legs	12	-0.000986401	0.00144293	-0.68361	0.494288	0.138691	0.491	0.950363
PGS001466	Mean ICVF in genu of corpus callosum on FA skeleton	HP:0012452	Restless legs	12	-0.000989087	0.00145173	-0.681317	0.495738	0.138558	0.5048	0.950363
PGS001468	Mean ICVF in inferior cerebellar peduncle on FA skeleton (R)	HP:0012452	Restless legs	12	-0.000826661	0.00144521	-0.572001	0.567376	0.132762	0.5631	0.950363
PGS001470	Mean ICVF in medial lemniscus on FA skeleton (R)	HP:0012452	Restless legs	12	0.000891963	0.00144802	0.615986	0.537963	0.134973	0.5387	0.950363
PGS001472	Mean ICVF in posterior corona radiata on FA skeleton (L)	HP:0012452	Restless legs	12	-0.00100597	0.00146854	-0.685014	0.493402	0.138772	0.5023	0.950363
PGS001477	Mean ICVF in posterior thalamic radiation on FA skeleton (R)	HP:0012452	Restless legs	12	0.000685125	0.00144738	0.473355	0.636003	0.128399	0.6304	0.950363
PGS001484	Mean ICVF in superior corona radiata on FA skeleton (L)	HP:0012452	Restless legs	12	-0.000822247	0.00144415	-0.569363	0.569164	0.132634	0.5721	0.950363
PGS001486	Mean ICVF in superior fronto-occipital fasciculus on FA skeleton (L)	HP:0012452	Restless legs	12	-0.000908801	0.00145337	-0.625304	0.531832	0.135462	0.532	0.950363
PGS001493	Mean ISOVF in anterior corona radiata on FA skeleton (L)	HP:0012452	Restless legs	12	0.00094627	0.0014748	0.641626	0.521178	0.136337	0.5238	0.950363
PGS001508	Median T2star in caudate (R)	HP:0012452	Restless legs	12	0.000794083	0.00146708	0.541269	0.588373	0.131314	0.5916	0.950363
PGS001520	Position of the pulse wave peak	HP:0012452	Restless legs	12	-0.00103033	0.00146164	-0.704918	0.480931	0.139942	0.481	0.950363
PGS001537	Volume of accumbens (L)	HP:0012452	Restless legs	12	-0.000808325	0.00145028	-0.557357	0.577336	0.132062	0.5833	0.950363
PGS001542	Volume of caudate (L)	HP:0012452	Restless legs	12	0.0006999	0.00146482	0.477806	0.632832	0.128578	0.6317	0.950363
PGS001543	Volume of caudate (R)	HP:0012452	Restless legs	12	0.000782063	0.00147111	0.531613	0.595044	0.130876	0.5978	0.950363
PGS001548	Volume of grey matter in Central Opercular Cortex (L)	HP:0012452	Restless legs	12	0.000998736	0.0014371	0.694964	0.487146	0.139353	0.4975	0.950363
PGS001550	Volume of grey matter in Cingulate Gyrus, anterior division (L)	HP:0012452	Restless legs	12	0.000921698	0.0014546	0.633642	0.526376	0.135906	0.5252	0.950363
PGS001551	Volume of grey matter in Cingulate Gyrus, anterior division (R)	HP:0012452	Restless legs	12	0.000707808	0.0014302	0.494903	0.620715	0.129281	0.6192	0.950363
PGS001552	Volume of grey matter in Cingulate Gyrus, posterior division (R)	HP:0012452	Restless legs	12	0.000751336	0.00143943	0.521969	0.601741	0.130446	0.5959	0.950363
PGS001555	Volume of grey matter in Crus II Cerebellum (R)	HP:0012452	Restless legs	12	-0.00111135	0.00151229	-0.734877	0.462487	0.141767	0.4653	0.950363
PGS001557	Volume of grey matter in Frontal Operculum Cortex (L)	HP:0012452	Restless legs	12	-0.000841925	0.00145762	-0.577604	0.563586	0.133034	0.5576	0.950363
PGS001562	Volume of grey matter in Heschl's Gyrus (includes H1 and H2) (R)	HP:0012452	Restless legs	12	0.00100833	0.00145964	0.690804	0.489757	0.139109	0.4862	0.950363
PGS001570	Volume of grey matter in Insular Cortex (R)	HP:0012452	Restless legs	12	-0.000821976	0.00146127	-0.562508	0.573823	0.132306	0.5733	0.950363
PGS001573	Volume of grey matter in IX Cerebellum (R)	HP:0012452	Restless legs	12	-0.000928675	0.00144203	-0.644007	0.519633	0.136466	0.516	0.950363
PGS001577	Volume of grey matter in Middle Frontal Gyrus (L)	HP:0012452	Restless legs	12	0.000781177	0.00146886	0.531825	0.594897	0.130885	0.5953	0.950363
PGS001587	Volume of grey matter in Planum Polare (L)	HP:0012452	Restless legs	12	-0.000931456	0.00144698	-0.643726	0.519815	0.136451	0.5289	0.950363
PGS001597	Volume of grey matter in Superior Frontal Gyrus (L)	HP:0012452	Restless legs	12	0.000780291	0.00141866	0.55002	0.582357	0.131718	0.5844	0.950363
PGS001599	Volume of grey matter in Superior Temporal Gyrus, anterior division (L)	HP:0012452	Restless legs	12	-0.000815802	0.00144525	-0.564472	0.572487	0.1324	0.5688	0.950363
PGS001602	Volume of grey matter in Supracalcarine Cortex (R)	HP:0012452	Restless legs	12	0.000832617	0.00146806	0.567155	0.570663	0.132528	0.5798	0.950363
PGS001606	Volume of grey matter in Temporal Pole (L)	HP:0012452	Restless legs	12	0.00104842	0.00146079	0.717709	0.473008	0.140712	0.4722	0.950363
PGS001607	Volume of grey matter in Temporal Pole (R)	HP:0012452	Restless legs	12	0.000791671	0.00145345	0.544682	0.586023	0.131471	0.5847	0.950363
PGS001608	Volume of grey matter in Thalamus (L)	HP:0012452	Restless legs	12	-0.000761694	0.00147168	-0.517567	0.604809	0.130252	0.6034	0.950363
PGS001615	Volume of grey matter in Vermis IX Cerebellum	HP:0012452	Restless legs	12	-0.000721121	0.00143789	-0.501513	0.616057	0.12956	0.6171	0.950363
PGS001625	Volume of grey matter in VIIIa Cerebellum (L)	HP:0012452	Restless legs	12	0.000690059	0.00145476	0.474345	0.635298	0.128438	0.6302	0.950363
PGS001632	Volume of pallidum (R)	HP:0012452	Restless legs	12	0.000835748	0.00144687	0.577626	0.563571	0.133035	0.5624	0.950363
PGS001635	Volume of putamen (L)	HP:0012452	Restless legs	12	-0.000787	0.00144382	-0.54508	0.58575	0.131489	0.5906	0.950363
PGS001640	Volume of white matter	HP:0012452	Restless legs	12	-0.00082851	0.00144115	-0.574894	0.565418	0.132902	0.5702	0.950363
PGS001643	WA FA in tract acoustic radiation (L)	HP:0012452	Restless legs	12	0.000744432	0.0014678	0.507174	0.61208	0.129802	0.6075	0.950363
PGS001656	WA FA in tract posterior thalamic radiation (L)	HP:0012452	Restless legs	12	0.00101973	0.00143204	0.712079	0.476486	0.140372	0.4731	0.950363
PGS001660	WA FA in tract uncinate fasciculus (R)	HP:0012452	Restless legs	12	-0.000927068	0.00145831	-0.635715	0.525024	0.136017	0.5241	0.950363
PGS001661	WA ICVF in tract acoustic radiation (L)	HP:0012452	Restless legs	12	0.000938922	0.00145914	0.643475	0.519978	0.136437	0.5196	0.950363
PGS001669	WA ICVF in tract forceps major	HP:0012452	Restless legs	12	-0.000822411	0.00145015	-0.567122	0.570685	0.132527	0.565	0.950363
PGS001670	WA ICVF in tract forceps minor	HP:0012452	Restless legs	12	-0.00082893	0.00145026	-0.571574	0.567665	0.132741	0.5697	0.950363
PGS001673	WA ICVF in tract inferior longitudinal fasciculus (L)	HP:0012452	Restless legs	12	0.00105453	0.00145325	0.725634	0.468135	0.141196	0.4784	0.950363
PGS001679	WA ICVF in tract parahippocampal part of cingulum (R)	HP:0012452	Restless legs	12	-0.00107452	0.00143591	-0.748318	0.454342	0.14261	0.46	0.950363
PGS001695	WA ISOVF in tract inferior longitudinal fasciculus (L)	HP:0012452	Restless legs	12	-0.000945106	0.00145816	-0.648148	0.516952	0.136693	0.5114	0.950363
PGS001696	WA ISOVF in tract inferior longitudinal fasciculus (R)	HP:0012452	Restless legs	12	-0.00100584	0.00144374	-0.69669	0.486065	0.139454	0.4906	0.950363
PGS001700	WA ISOVF in tract superior thalamic radiation (L)	HP:0012452	Restless legs	12	0.00105446	0.00146398	0.720273	0.471428	0.140868	0.475	0.950363
PGS001703	WA ISOVF in tract uncinate fasciculus (R)	HP:0012452	Restless legs	12	0.000934689	0.00142335	0.656683	0.511449	0.137164	0.5106	0.950363
PGS001712	WA L1 in tract superior thalamic radiation (R)	HP:0012452	Restless legs	12	0.000830096	0.00145337	0.571152	0.567951	0.132721	0.5655	0.950363
PGS001717	WA L2 in tract cingulate gyrus part of cingulum (L)	HP:0012452	Restless legs	12	0.000953373	0.00144912	0.657898	0.510667	0.137231	0.4999	0.950363
PGS001721	WA L2 in tract inferior fronto-occipital fasciculus (L)	HP:0012452	Restless legs	12	0.00101935	0.00146705	0.694829	0.487231	0.139345	0.4886	0.950363
PGS001729	WA L3 in tract acoustic radiation (R)	HP:0012452	Restless legs	12	0.0010167	0.00146252	0.695171	0.487016	0.139365	0.4777	0.950363
PGS001737	WA L3 in tract inferior longitudinal fasciculus (L)	HP:0012452	Restless legs	12	0.000840489	0.00147118	0.571303	0.567849	0.132728	0.5711	0.950363
PGS001760	WA MO in tract medial lemniscus (R)	HP:0012452	Restless legs	12	0.000761875	0.00144405	0.527595	0.59783	0.130696	0.5953	0.950363
PGS001779	Brugada syndrome	HP:0012452	Restless legs	12	-0.000808096	0.00148005	-0.545992	0.585123	0.131532	0.5805	0.950363
PGS001784	Abdominal aortic aneurysm	HP:0012452	Restless legs	12	-0.000817417	0.00144129	-0.567141	0.570672	0.132528	0.5754	0.950363
PGS001788	Chronic obstructive pulmonary disease	HP:0012452	Restless legs	12	0.000961129	0.00146078	0.657957	0.51063	0.137235	0.5065	0.950363
PGS002034	Congenital deficiency of other clotting factors (including factor VII)	HP:0012452	Restless legs	12	0.000780078	0.00145438	0.536366	0.591756	0.131091	0.5968	0.950363
PGS002035	Dementias	HP:0012452	Restless legs	12	0.00107777	0.00150932	0.714075	0.475251	0.140492	0.4752	0.950363
PGS002045	Inflammation of the eye	HP:0012452	Restless legs	12	-0.00069532	0.00144846	-0.480042	0.631242	0.128668	0.6328	0.950363
PGS002055	Peripheral vascular disease, unspecified	HP:0012452	Restless legs	12	0.000890084	0.00143776	0.619078	0.535925	0.135134	0.5428	0.950363
PGS002059	Circulatory disease NEC	HP:0012452	Restless legs	12	0.000948304	0.00144147	0.657874	0.510683	0.13723	0.5198	0.950363
PGS002069	Functional digestive disorders	HP:0012452	Restless legs	12	0.00107027	0.00147327	0.726458	0.46763	0.141247	0.4671	0.950363
PGS002070	Anal and rectal polyp	HP:0012452	Restless legs	12	-0.000741421	0.00144913	-0.511632	0.608956	0.129994	0.6063	0.950363
PGS002076	Hyperplasia of prostate	HP:0012452	Restless legs	12	0.000953702	0.0014604	0.65304	0.513794	0.136962	0.5133	0.950363
PGS002079	Irregular menstrual cycle/bleeding	HP:0012452	Restless legs	12	0.000813438	0.00146999	0.553363	0.580067	0.131874	0.5881	0.950363
PGS002085	Seborrheic keratosis	HP:0012452	Restless legs	12	-0.000696913	0.00142232	-0.489984	0.624191	0.129076	0.6304	0.950363
PGS002087	Sebaceous cyst	HP:0012452	Restless legs	12	-0.000814681	0.00149939	-0.543342	0.586945	0.131409	0.583	0.950363
PGS002089	Ankylosing spondylitis	HP:0012452	Restless legs	12	-0.00143219	0.00149982	-0.954907	0.339722	0.157493	0.4865	0.950363
PGS002091	Polymyalgia Rheumatica	HP:0012452	Restless legs	12	-0.000998103	0.00144391	-0.691251	0.489476	0.139135	0.4943	0.950363
PGS002094	Osteoarthrosis	HP:0012452	Restless legs	12	0.000752778	0.00145499	0.517378	0.604941	0.130244	0.6056	0.950363
PGS002101	Apolipoprotein A	HP:0012452	Restless legs	12	0.000973325	0.00148376	0.655985	0.511898	0.137125	0.515	0.950363
PGS002103	avMSE	HP:0012452	Restless legs	12	0.000849634	0.00144363	0.588539	0.556227	0.133574	0.5568	0.950363
PGS002116	P duration	HP:0012452	Restless legs	12	0.000824324	0.00148219	0.556153	0.578159	0.132005	0.581	0.950363
PGS002117	PP interval	HP:0012452	Restless legs	12	0.000960264	0.00145728	0.658944	0.509996	0.13729	0.4996	0.950363
PGS002118	PQ interval	HP:0012452	Restless legs	12	-0.00100344	0.00145201	-0.691072	0.489588	0.139125	0.4883	0.950363
PGS002121	RR interval	HP:0012452	Restless legs	12	0.000844678	0.00145257	0.581507	0.560954	0.133226	0.5682	0.950363
PGS002146	Standing height	HP:0012452	Restless legs	12	-0.000702649	0.00144504	-0.486248	0.626837	0.128922	0.6203	0.950363
PGS002148	Average total household income before tax	HP:0012452	Restless legs	12	-0.000781453	0.001454	-0.537451	0.591007	0.13114	0.5861	0.950363
PGS002152	Alcohol intake frequency	HP:0012452	Restless legs	12	0.000856032	0.00146193	0.585551	0.558233	0.133425	0.5667	0.950363
PGS002153	General happiness with own health	HP:0012452	Restless legs	12	0.000718582	0.00145722	0.493118	0.621975	0.129207	0.6209	0.950363
PGS002154	General happiness	HP:0012452	Restless legs	12	0.000848192	0.00144001	0.589016	0.555907	0.133598	0.5568	0.950363
PGS002160	Total bilirubin	HP:0012452	Restless legs	12	-0.000916662	0.00147002	-0.62357	0.53297	0.13537	0.5331	0.950363
PGS002163	Creatinine	HP:0012452	Restless legs	12	0.000900213	0.00147899	0.608667	0.542804	0.134593	0.5439	0.950363
PGS002167	Eosinophil percentage	HP:0012452	Restless legs	12	-0.00084952	0.00146805	-0.578673	0.562865	0.133087	0.5461	0.950363
PGS002168	Whole body fat-free mass	HP:0012452	Restless legs	12	0.000751765	0.00143977	0.522142	0.60162	0.130454	0.5984	0.950363
PGS002174	Heel Broadband ultrasound attenuation, direct entry	HP:0012452	Restless legs	12	-0.00101974	0.00150827	-0.676097	0.499045	0.138258	0.4986	0.950363
PGS002193	Pulse rate, automated reading	HP:0012452	Restless legs	12	0.00102983	0.00142767	0.721336	0.470774	0.140933	0.4728	0.950363
PGS002194	Reticulocyte count	HP:0012452	Restless legs	12	0.00102875	0.0014441	0.712378	0.476301	0.14039	0.485	0.950363
PGS002198	Urea	HP:0012452	Restless legs	12	0.000880834	0.00148249	0.594159	0.552463	0.133855	0.5563	0.950363
PGS002202	Whole body water mass	HP:0012452	Restless legs	12	0.000764115	0.00144093	0.530294	0.595958	0.130817	0.5987	0.950363
PGS002207	Mean corpuscular volume	HP:0012452	Restless legs	12	0.000681088	0.00144987	0.469759	0.638571	0.128255	0.6309	0.950363
PGS002209	Morning/evening person (chronotype)	HP:0012452	Restless legs	12	0.000728838	0.00145831	0.499782	0.617275	0.129487	0.6177	0.950363
PGS002211	Myopia diagnosis	HP:0012452	Restless legs	12	-0.000949238	0.00143361	-0.662131	0.507952	0.137468	0.5102	0.950363
PGS002214	Neutrophil percentage	HP:0012452	Restless legs	12	0.000920199	0.00142755	0.644599	0.51925	0.136499	0.522	0.950363
PGS002254	Physical activity (self-reported)	HP:0012452	Restless legs	12	-0.000945911	0.0014674	-0.644617	0.519238	0.1365	0.513	0.950363
PGS002256	Gestational diabetes mellitus in early pregnancy	HP:0012452	Restless legs	12	0.000915013	0.00144662	0.632516	0.527111	0.135846	0.5088	0.950363
PGS002261	Neuroblastoma	HP:0012452	Restless legs	12	0.00107755	0.00147348	0.731298	0.46467	0.141545	0.4629	0.950363
PGS002276	QTc duration	HP:0012452	Restless legs	12	-0.000747492	0.00144423	-0.517571	0.604806	0.130253	0.6008	0.950363
PGS002291	Nasopharyngeal carcinoma	HP:0012452	Restless legs	12	-0.00075274	0.00146701	-0.513111	0.607921	0.130058	0.599	0.950363
PGS002311	Asthma	HP:0012452	Restless legs	12	-0.000789736	0.00146218	-0.540108	0.589173	0.131261	0.5871	0.950363
PGS002312	Autoimmune disease	HP:0012452	Restless legs	12	-0.000777056	0.00145199	-0.535167	0.592585	0.131036	0.5934	0.950363
PGS002327	Forced Vital Capacity	HP:0012452	Restless legs	12	0.000967458	0.00146838	0.658859	0.51005	0.137285	0.5083	0.950363
PGS002336	Hypothyroidism	HP:0012452	Restless legs	12	-0.000745008	0.00146572	-0.508286	0.6113	0.12985	0.6156	0.950363
PGS002342	Neuroticism	HP:0012452	Restless legs	12	0.000754229	0.0014554	0.518229	0.604347	0.130281	0.6085	0.950363
PGS002732	Chronic elevation of alanine aminotransferase	HP:0012452	Restless legs	12	0.000792959	0.00141912	0.558767	0.576374	0.132129	0.5689	0.950363
PGS002737	Endometrial cancer	HP:0012452	Restless legs	12	-0.000886428	0.00146929	-0.603305	0.546364	0.134318	0.544	0.950363
PGS002750	Total hip replacement	HP:0012452	Restless legs	12	0.000915062	0.0014578	0.627699	0.530262	0.135589	0.5337	0.950363
PGS002828	Alcohol consumption	HP:0012452	Restless legs	12	0.000785416	0.00144991	0.5417	0.588076	0.131334	0.5683	0.950363
PGS002957	HDL	HP:0012452	Restless legs	12	-0.000998749	0.00145454	-0.686643	0.492375	0.138866	0.4932	0.950363
PGS003072	Systolic Blood Pressure	HP:0012452	Restless legs	12	-0.000906068	0.00145316	-0.623518	0.533004	0.135368	0.5347	0.950363
PGS003147	Triglycerides	HP:0012452	Restless legs	12	-0.000713799	0.00143243	-0.498314	0.618309	0.129425	0.621	0.950363
PGS003177	Vitamin D	HP:0012452	Restless legs	12	-0.000968911	0.00151749	-0.638498	0.523212	0.136167	0.506	0.950363
PGS003227	estimated glomerular filtration rate	HP:0012452	Restless legs	12	-0.000816486	0.00145083	-0.562771	0.573644	0.132319	0.57	0.950363
PGS003282	Cystatin C	HP:0012452	Restless legs	12	-0.000729006	0.0014693	-0.49616	0.619828	0.129334	0.618	0.950363
PGS003334	Dementia	HP:0012452	Restless legs	12	-0.000871013	0.00144413	-0.603139	0.546474	0.13431	0.5467	0.950363
PGS003391	Lung cancer	HP:0012452	Restless legs	12	0.000777515	0.00147347	0.527676	0.597774	0.130699	0.6026	0.950363
PGS003393	Lung adenocarcinoma	HP:0012452	Restless legs	12	-0.00101438	0.0014383	-0.705264	0.480716	0.139963	0.4836	0.950363
PGS002304	Follicular lymphoma	HP:0012734	Ketotic hypoglycemia	5	-8.52012e-05	0.00095865	-0.0888762	0.929188	0.222892	0.93	0.950373
PGS002356	Waist-Hip Ratio	HP:0002280	Enlarged cisterna magna	5	-1.9218e-05	0.000936958	-0.0205111	0.983637	0.43727	0.9826	0.950388
PGS001385	Degree bothered by headaches in the last 3 months	HP:0002032	Esophageal atresia	5	0.000303617	0.000938986	0.323346	0.746462	0.0809585	0.7513	0.950393
PGS000691	Non-albumin protein [g/L]	HP:0004396	Poor appetite	6	-0.000613285	0.00102153	-0.600362	0.548323	0.0853133	0.5595	0.950421
PGS000929	All cause dementia (algorithmically-defined)	HP:0004396	Poor appetite	6	-0.000659878	0.00106889	-0.617348	0.537065	0.0861878	0.5551	0.950421
PGS001033	Other coagulation defects (time-to-event)	HP:0004396	Poor appetite	6	-0.000629148	0.00103826	-0.605964	0.544597	0.085599	0.5601	0.950421
PGS001488	Mean ICVF in superior longitudinal fasciculus on FA skeleton (L)	HP:0004396	Poor appetite	6	0.000616132	0.00103874	0.593155	0.553134	0.0849497	0.5568	0.950421
PGS001511	Median T2star in putamen (L)	HP:0004396	Poor appetite	6	-0.000614149	0.00104403	-0.58825	0.556421	0.0847047	0.5608	0.950421
PGS001618	Volume of grey matter in Vermis VIIIa Cerebellum	HP:0004396	Poor appetite	6	-0.000599673	0.00104429	-0.574241	0.565859	0.0840162	0.5583	0.950421
PGS001623	Volume of grey matter in VIIb Cerebellum (L)	HP:0004396	Poor appetite	6	-0.000602698	0.00103161	-0.584228	0.559122	0.0845053	0.5611	0.950421
PGS001694	WA ISOVF in tract inferior fronto-occipital fasciculus (R)	HP:0004396	Poor appetite	6	-0.000616627	0.00103864	-0.59369	0.552776	0.0849765	0.5615	0.950421
PGS001735	WA L3 in tract inferior fronto-occipital fasciculus (L)	HP:0004396	Poor appetite	6	-0.000608238	0.00104163	-0.583929	0.559324	0.0844906	0.5613	0.950421
PGS001748	WA MD in tract forceps major	HP:0004396	Poor appetite	6	0.000604482	0.00103699	0.582922	0.560002	0.0844409	0.5579	0.950421
PGS002245	Liver fat (MRI-derived)	HP:0004396	Poor appetite	6	-0.000584059	0.00102585	-0.569339	0.56918	0.0837792	0.5599	0.950421
PGS000597	Malignant neoplasm of testis	HP:0000268	Dolichocephaly	16	0.00122553	0.00166799	0.734736	0.462573	0.216906	0.459	0.950432
PGS000708	Kidney failure	HP:0000268	Dolichocephaly	16	-0.00125236	0.00167495	-0.747697	0.454717	0.217719	0.457	0.950432
PGS001374	Age stopped smoking	HP:0000268	Dolichocephaly	16	-0.00126894	0.00168771	-0.751872	0.452203	0.217984	0.4583	0.950432
PGS001485	Mean ICVF in superior corona radiata on FA skeleton (R)	HP:0000268	Dolichocephaly	16	0.00123372	0.0016598	0.743295	0.457377	0.217441	0.4562	0.950432
PGS001495	Mean ISOVF in body of corpus callosum on FA skeleton	HP:0000268	Dolichocephaly	16	-0.00125964	0.00173594	-0.725623	0.468142	0.216343	0.4574	0.950432
PGS001852	Duodenitis	HP:0002032	Esophageal atresia	5	0.00030597	0.000945079	0.323751	0.746155	0.0809696	0.7522	0.950461
PGS001578	Volume of grey matter in Middle Frontal Gyrus (R)	HP:0007340	Lower limb muscle weakness	14	0.000459964	0.00158721	0.289795	0.771999	0.251672	0.7672	0.950466
PGS000717	Adult life body size	HP:0100704	Cerebral visual impairment	36	-0.0013134	0.00250732	-0.523826	0.600448	0.115777	0.6035	0.950467
PGS001742	WA L3 in tract uncinate fasciculus (L)	HP:0100704	Cerebral visual impairment	36	-0.00132356	0.00254161	-0.520759	0.602584	0.11564	0.6049	0.950467
PGS002764	Hypercholesterolemia	HP:0100704	Cerebral visual impairment	36	-0.00128927	0.00251501	-0.51263	0.608258	0.115283	0.6051	0.950467
PGS000871	Insulin secretion	HP:0000826	Precocious puberty	20	-0.00032576	0.00188663	-0.172668	0.862927	0.503183	0.8671	0.950477
PGS003392	Lung squamous cell carcinoma	HP:0000826	Precocious puberty	20	0.000325533	0.00189409	0.171868	0.863556	0.503172	0.8673	0.950477
PGS000264	Matrix metalloproteinase-1 (MMP-1) serum levels	HP:0003119	Abnormal circulating lipid concentration	15	0.00115993	0.00163802	0.708129	0.478935	0.301514	0.474	0.950477
PGS000082	Ovarian cancer	HP:0002719	Recurrent infections	18	5.15608e-05	0.00175963	0.029302	0.976626	0.343003	0.9785	0.950481
PGS001309	Other rheumatoid arthritis (time-to-event)	HP:0002719	Recurrent infections	18	4.4357e-05	0.00179634	0.024693	0.980302	0.342992	0.981	0.950481
PGS001556	Volume of grey matter in Cuneal Cortex (R)	HP:0002719	Recurrent infections	18	4.49838e-05	0.00178541	0.0251951	0.979901	0.342994	0.9803	0.950481
PGS001768	WA OD in tract medial lemniscus (L)	HP:0002719	Recurrent infections	18	-4.47466e-05	0.00176648	-0.025331	0.979793	0.342994	0.9795	0.950481
PGS001282	Migraine (time-to-event)	HP:0002719	Recurrent infections	18	-3.83552e-05	0.00181025	-0.0211878	0.983098	0.342986	0.9819	0.950514
PGS000843	WHR adjusted for BMI	HP:0000568	Microphthalmia	7	-1.22559e-05	0.00111549	-0.010987	0.991235	0.316659	0.9907	0.950516
PGS000069	Serous epithelial ovarian cancer	HP:0000961	Cyanosis	7	0.00112899	0.00110684	1.02001	0.307827	0.417219	0.3144	0.950522
PGS000229	Fractalkine (CX3CL1) serum levels	HP:0000961	Cyanosis	7	-0.00109593	0.0011083	-0.98884	0.322843	0.414581	0.3245	0.950522
PGS000708	Kidney failure	HP:0000961	Cyanosis	7	0.00113212	0.00110888	1.02096	0.307378	0.417301	0.3132	0.950522
PGS000769	Response to bronchodilator (albutamol)	HP:0000961	Cyanosis	7	-0.00111651	0.00111834	-0.998365	0.318204	0.415378	0.3144	0.950522
PGS001003	Number of medications taken	HP:0000961	Cyanosis	7	-0.00108556	0.00109977	-0.987081	0.323704	0.414434	0.3249	0.950522
PGS001119	Left hand grip strength	HP:0000961	Cyanosis	7	0.00111398	0.00110963	1.00392	0.315521	0.415847	0.318	0.950522
PGS001397	Frequency of walking for pleasure in last 4 weeks	HP:0000961	Cyanosis	7	0.00113044	0.00111242	1.0162	0.30964	0.416892	0.3149	0.950522
PGS001401	Health satisfaction	HP:0000961	Cyanosis	7	-0.00109502	0.00111064	-0.985931	0.324268	0.414339	0.3199	0.950522
PGS001664	WA ICVF in tract anterior thalamic radiation (R)	HP:0000961	Cyanosis	7	-0.00110639	0.00110797	-0.998577	0.318102	0.415396	0.3187	0.950522
PGS001678	WA ICVF in tract parahippocampal part of cingulum (L)	HP:0000961	Cyanosis	7	-0.00108921	0.00109696	-0.992939	0.320841	0.414923	0.3228	0.950522
PGS001692	WA ISOVF in tract cingulate gyrus part of cingulum (R)	HP:0000961	Cyanosis	7	-0.00109997	0.00112125	-0.981022	0.326682	0.413932	0.3209	0.950522
PGS001703	WA ISOVF in tract uncinate fasciculus (R)	HP:0000961	Cyanosis	7	0.0010775	0.00108674	0.991497	0.321544	0.414803	0.3157	0.950522
PGS001772	ZEBRA antigen for Epstein-Barr Virus	HP:0000961	Cyanosis	7	0.0011247	0.00113591	0.990134	0.32221	0.414689	0.3246	0.950522
PGS002062	Chronic airway obstruction	HP:0000961	Cyanosis	7	0.00110904	0.00111189	0.997441	0.318653	0.415301	0.3262	0.950522
PGS002086	Diseases of hair and hair follicles	HP:0000961	Cyanosis	7	-0.001109	0.00113168	-0.979961	0.327206	0.413844	0.3166	0.950522
PGS002271	Mitral valve prolapse	HP:0000961	Cyanosis	7	-0.00110356	0.00112005	-0.985277	0.324589	0.414285	0.3229	0.950522
PGS002333	High Light Scatter Reticulocyte Count	HP:0000961	Cyanosis	7	-0.00108956	0.00110178	-0.988915	0.322806	0.414587	0.3257	0.950522
PGS003162	Vitamin B12	HP:0000961	Cyanosis	7	-0.00102853	0.00112807	-0.911761	0.361987	0.408408	0.3222	0.950522
PGS001581	Volume of grey matter in Occipital Pole (R)	HP:0002904	Hyperbilirubinemia	7	-6.04964e-05	0.00111741	-0.0541401	0.956828	0.317611	0.9552	0.950531
PGS000281	Resistin (RETN) serum levels	HP:0000494	Downslanted palpebral fissures	8	-0.00152868	0.00120444	-1.2692	0.204495	0.293056	0.1968	0.950534
PGS001424	Mean FA in external capsule on FA skeleton (R)	HP:0000494	Downslanted palpebral fissures	8	-0.00152647	0.00119229	-1.28029	0.20057	0.294249	0.197	0.950534
PGS001742	WA L3 in tract uncinate fasciculus (L)	HP:0000494	Downslanted palpebral fissures	8	0.00156885	0.00120418	1.30283	0.192759	0.296705	0.1982	0.950534
PGS003282	Cystatin C	HP:0000494	Downslanted palpebral fissures	8	-0.00153695	0.0011997	-1.28111	0.20028	0.294338	0.1978	0.950534
PGS000091	Eosinophil percentage of white cells	HP:0002719	Recurrent infections	18	2.98812e-05	0.0017749	0.0168354	0.986569	0.342979	0.9867	0.950552
PGS000092	Hematocrit	HP:0002719	Recurrent infections	18	3.14767e-05	0.0017797	0.0176865	0.98589	0.34298	0.9871	0.950552
PGS000135	Schizophrenia	HP:0002719	Recurrent infections	18	-2.74362e-05	0.00188013	-0.0145927	0.988358	0.342976	0.9872	0.950552
PGS000939	Hiatus hernia	HP:0002719	Recurrent infections	18	-2.89971e-05	0.00177359	-0.0163494	0.986957	0.342978	0.9867	0.950552
PGS001263	Atrial flutter	HP:0002719	Recurrent infections	18	2.87928e-05	0.0018134	0.0158778	0.987333	0.342977	0.988	0.950552
PGS001704	WA L1 in tract forceps minor	HP:0002719	Recurrent infections	18	3.47771e-05	0.00176449	0.0197095	0.984277	0.342983	0.9844	0.950552
PGS003043	Polyunsatturated Fatty Acids	HP:0002719	Recurrent infections	18	-3.3708e-05	0.00178443	-0.01889	0.98493	0.342982	0.9854	0.950552
PGS000161	Renal cancer	HP:0000957	Cafe-au-lait spot	22	0.00124454	0.00199795	0.622909	0.533404	0.0444527	0.5294	0.950561
PGS001262	Vascular/heart problems diagnosed by doctor Angina	HP:0000957	Cafe-au-lait spot	22	0.00124916	0.00196245	0.636532	0.524492	0.0451807	0.5284	0.950561
PGS001407	HTLV-1 gag antigen for Human T-Lymphotropic Virus 1	HP:0000957	Cafe-au-lait spot	22	0.00125791	0.0019907	0.631896	0.527516	0.0449313	0.5285	0.950561
PGS002182	Gamma glutamyltransferase	HP:0000957	Cafe-au-lait spot	22	-0.00124802	0.00195832	-0.637288	0.523999	0.0452216	0.5302	0.950561
PGS002823	Age at Menopause	HP:0000957	Cafe-au-lait spot	22	-0.00124954	0.00197522	-0.63261	0.527049	0.0449696	0.5295	0.950561
PGS002175	Speed of sound through heel	HP:0001631	Atrial septal defect	67	-0.00334823	0.0034676	-0.965573	0.334356	1.25206	0.332	0.950577
PGS000674	AST to ALT ratio	HP:0002804	Arthrogryposis multiplex congenita	6	-8.94424e-05	0.00101479	-0.0881386	0.929774	0.234187	0.9303	0.950579
PGS001081	JC VP1 antigen for Human Polyomavirus JCV	HP:0000716	Depression	50	0.000650444	0.00293471	0.221639	0.824614	0.713885	0.8213	0.950587
PGS001764	WA MO in tract superior longitudinal fasciculus (L)	HP:0000020	Urinary incontinence	11	-6.83861e-05	0.00138554	-0.049357	0.960639	0.301088	0.9594	0.950589
PGS002065	Inguinal hernia	HP:0000020	Urinary incontinence	11	7.44076e-05	0.00140449	0.0529782	0.957754	0.301104	0.9595	0.950589
PGS001036	Epstein Barr virus nuclear antigen 1 IgG seropositivity	HP:0001655	Patent foramen ovale	48	0.00141943	0.00288836	0.491433	0.623166	0.369565	0.6252	0.950601
PGS000205	Risk-taking tendency (4-domain principal component model)	HP:0000846	Adrenal insufficiency	14	0.00205499	0.00156288	1.31488	0.188678	0.428614	0.185	0.950603
PGS000839	Two hour glucose during OGTT	HP:0000846	Adrenal insufficiency	14	0.00206876	0.00155975	1.32634	0.184854	0.429891	0.1843	0.950603
PGS000091	Eosinophil percentage of white cells	HP:0001297	Stroke	10	-0.000967846	0.00132627	-0.729753	0.465613	0.178623	0.4613	0.950603
PGS000295	Vascular endothelial growth factor D (VEGF-D) serum levels	HP:0001297	Stroke	10	0.000986803	0.00132376	0.745456	0.45607	0.179602	0.462	0.950603
PGS002089	Ankylosing spondylitis	HP:0001297	Stroke	10	-0.00119824	0.00136951	-0.874939	0.381696	0.18847	0.4625	0.950603
PGS001561	Volume of grey matter in Heschl's Gyrus (includes H1 and H2) (L)	HP:0200134	Epileptic encephalopathy	7	-1.74855e-06	0.00109491	-0.00159698	0.998726	0.0875321	0.9985	0.950604
PGS001571	Volume of grey matter in Intracalcarine Cortex (L)	HP:0200134	Epileptic encephalopathy	7	6.93044e-07	0.00114493	0.000605318	0.999517	0.087532	0.9996	0.950604
PGS001737	WA L3 in tract inferior longitudinal fasciculus (L)	HP:0200134	Epileptic encephalopathy	7	4.19544e-06	0.00112507	0.00372904	0.997025	0.0875326	0.9975	0.950604
PGS003393	Lung adenocarcinoma	HP:0200134	Epileptic encephalopathy	7	1.33807e-06	0.00109997	0.00121646	0.99903	0.0875321	0.9991	0.950604
PGS000965	Hypothyroidism/myxoedema	HP:0000470	Short neck	8	-8.73885e-05	0.00119373	-0.0732061	0.941648	0.141491	0.9394	0.950604
PGS000294	Vascular endothelial growth factor A (VEGF-A) serum levels	HP:0001508	Failure to thrive	174	0.00571911	0.00542191	1.05481	0.291618	0.558142	0.2983	0.950606
PGS000387	Cancer within the respiratory system	HP:0001508	Failure to thrive	174	0.00545577	0.00528245	1.03281	0.301799	0.556146	0.2994	0.950606
PGS000617	Cancer of eye	HP:0001508	Failure to thrive	174	-0.00549588	0.00528847	-1.03922	0.298809	0.556723	0.2971	0.950606
PGS001007	Age at first sexual intercourse	HP:0001508	Failure to thrive	174	-0.00565043	0.00535994	-1.0542	0.291901	0.558085	0.2941	0.950606
PGS001419	Mean FA in cingulum cingulate gyrus on FA skeleton (L)	HP:0001508	Failure to thrive	174	0.00575579	0.00547694	1.05091	0.293406	0.557785	0.2956	0.950606
PGS001557	Volume of grey matter in Frontal Operculum Cortex (L)	HP:0001508	Failure to thrive	174	0.0055855	0.00534581	1.04484	0.296205	0.557232	0.2998	0.950606
PGS001615	Volume of grey matter in Vermis IX Cerebellum	HP:0001508	Failure to thrive	174	-0.00541989	0.00527342	-1.02777	0.304161	0.555695	0.2982	0.950606
PGS002162	Creatinine (enzymatic) in urine	HP:0001508	Failure to thrive	174	-0.00542383	0.00528023	-1.0272	0.304434	0.555643	0.299	0.950606
PGS003177	Vitamin D	HP:0001508	Failure to thrive	174	-0.00590236	0.00556543	-1.06054	0.289008	0.558668	0.2964	0.950606
PGS000027	Body Mass Index	HP:0002032	Esophageal atresia	5	-0.000254053	0.000924872	-0.27469	0.783579	0.0797284	0.7848	0.950611
PGS000096	Immature fraction of reticulocytes	HP:0002032	Esophageal atresia	5	-0.00029288	0.000940798	-0.311311	0.755592	0.0806356	0.7565	0.950611
PGS000114	Juvenile Idiopathic Arthritis	HP:0002032	Esophageal atresia	5	0.00027929	0.000945888	0.295267	0.767816	0.0802242	0.7609	0.950611
PGS000222	C-C motif chemokine 4 (CCL4) serum levels	HP:0002032	Esophageal atresia	5	0.000299974	0.000941469	0.318624	0.75004	0.0808304	0.7556	0.950611
PGS000245	Proheparin-binding EGF-like growth factor (HB-EGF) serum levels	HP:0002032	Esophageal atresia	5	-0.000259891	0.000953487	-0.272569	0.785209	0.0796793	0.7762	0.950611
PGS000341	Systemic sclerosis	HP:0002032	Esophageal atresia	5	-0.000279879	0.000957278	-0.292369	0.77003	0.0801522	0.7731	0.950611
PGS000605	Malignant neoplasm of kidney, except pelvis	HP:0002032	Esophageal atresia	5	-0.000278013	0.000943679	-0.294606	0.768321	0.0802077	0.7626	0.950611
PGS000903	Parkinson's disease	HP:0002032	Esophageal atresia	5	0.000251944	0.000936042	0.269159	0.787831	0.0796013	0.7897	0.950611
PGS000905	PR interval	HP:0002032	Esophageal atresia	5	0.000284778	0.000958305	0.297169	0.766364	0.0802718	0.7688	0.950611
PGS000946	Unspecified dementia (time-to-event)	HP:0002032	Esophageal atresia	5	0.000274821	0.000972013	0.282734	0.777405	0.079918	0.7871	0.950611
PGS000999	Comparative body size at age 10	HP:0002032	Esophageal atresia	5	0.000243357	0.000918071	0.265074	0.790976	0.079509	0.7863	0.950611
PGS001011	Viral warts (time-to-event)	HP:0002032	Esophageal atresia	5	0.000310586	0.000937313	0.331357	0.740404	0.0811802	0.7562	0.950611
PGS001015	Enlarged prostate	HP:0002032	Esophageal atresia	5	-0.000255383	0.000940472	-0.271548	0.785993	0.0796559	0.7904	0.950611
PGS001040	Non melanoma skin cancer	HP:0002032	Esophageal atresia	5	-0.000284686	0.000958212	-0.297101	0.766416	0.0802701	0.7704	0.950611
PGS001050	Diaphragmatic hernia (time-to-event)	HP:0002032	Esophageal atresia	5	0.000256423	0.000945723	0.27114	0.786307	0.0796465	0.7843	0.950611
PGS001142	Volume of grey matter in Intracalcarine Cortex (R)	HP:0002032	Esophageal atresia	5	-0.000298714	0.000951541	-0.313927	0.753604	0.0807048	0.7602	0.950611
PGS001148	Trunk fat mass	HP:0002032	Esophageal atresia	5	0.000268721	0.000940146	0.285829	0.775034	0.0799924	0.7702	0.950611
PGS001161	Whole body impedance	HP:0002032	Esophageal atresia	5	-0.000267739	0.000937326	-0.285641	0.775178	0.0799878	0.7706	0.950611
PGS001165	Arm fat free mass (L)	HP:0002032	Esophageal atresia	5	-0.000281323	0.000934599	-0.301009	0.763434	0.0803689	0.7585	0.950611
PGS001174	Cholelithiasis (time-to-event)	HP:0002032	Esophageal atresia	5	-0.000250329	0.000945092	-0.264873	0.79113	0.0795045	0.7859	0.950611
PGS001185	Intra-ocular pressure, Goldmann-correlated ¬Æ	HP:0002032	Esophageal atresia	5	0.000303551	0.000937507	0.323785	0.746129	0.0809705	0.7546	0.950611
PGS001234	Left arm mass (predicted)	HP:0002032	Esophageal atresia	5	-0.000253893	0.000937297	-0.270877	0.786509	0.0796405	0.7902	0.950611
PGS001281	Migraine	HP:0002032	Esophageal atresia	5	0.000284243	0.000947022	0.300144	0.764094	0.080347	0.7662	0.950611
PGS001314	Acute myocardial infarction (time-to-event)	HP:0002032	Esophageal atresia	5	0.000257113	0.000932819	0.27563	0.782856	0.0797503	0.7901	0.950611
PGS001321	Eye problems/disorders (Glaucoma)	HP:0002032	Esophageal atresia	5	0.000283117	0.000943025	0.300222	0.764034	0.0803489	0.7661	0.950611
PGS001386	Degree bothered by pain in arms/legs/joints in the past 3 months	HP:0002032	Esophageal atresia	5	-0.000295638	0.000951952	-0.31056	0.756163	0.0806159	0.7573	0.950611
PGS001496	Mean ISOVF in cingulum cingulate gyrus on FA skeleton (L)	HP:0002032	Esophageal atresia	5	0.000277235	0.000956731	0.289774	0.772015	0.0800883	0.7725	0.950611
PGS001508	Median T2star in caudate (R)	HP:0002032	Esophageal atresia	5	0.000250929	0.000948641	0.264514	0.791407	0.0794965	0.7861	0.950611
PGS001550	Volume of grey matter in Cingulate Gyrus, anterior division (L)	HP:0002032	Esophageal atresia	5	-0.000246251	0.000940597	-0.261803	0.793496	0.0794361	0.79	0.950611
PGS001574	Volume of grey matter in Lateral Occipital Cortex, inferior division (R)	HP:0002032	Esophageal atresia	5	0.000284861	0.000944524	0.301593	0.762989	0.0803838	0.7641	0.950611
PGS001589	Volume of grey matter in Planum Temporale (L)	HP:0002032	Esophageal atresia	5	0.000278981	0.000941178	0.296417	0.766937	0.080253	0.7704	0.950611
PGS001622	Volume of grey matter in VI Cerebellum (R)	HP:0002032	Esophageal atresia	5	-0.000255159	0.000944717	-0.270091	0.787114	0.0796225	0.787	0.950611
PGS001624	Volume of grey matter in VIIb Cerebellum (R)	HP:0002032	Esophageal atresia	5	-0.000263538	0.000955879	-0.275702	0.782801	0.079752	0.7865	0.950611
PGS001631	Volume of pallidum (L)	HP:0002032	Esophageal atresia	5	-0.000278219	0.000933886	-0.297915	0.765794	0.0802906	0.7751	0.950611
PGS001648	WA FA in tract cingulate gyrus part of cingulum (R)	HP:0002032	Esophageal atresia	5	-0.00027719	0.000945729	-0.293096	0.769474	0.0801702	0.7737	0.950611
PGS002032	Disorders of bilirubin excretion	HP:0002032	Esophageal atresia	5	-0.000231596	0.000956193	-0.242206	0.808641	0.0790186	0.7811	0.950611
PGS002087	Sebaceous cyst	HP:0002032	Esophageal atresia	5	-0.000259793	0.000969534	-0.267957	0.788756	0.079574	0.7847	0.950611
PGS002092	Contracture of palmar fascia [Dupuytren's disease]	HP:0002032	Esophageal atresia	5	-0.000275272	0.000945893	-0.291019	0.771063	0.0801189	0.766	0.950611
PGS002099	Albumin	HP:0002032	Esophageal atresia	5	-0.000279362	0.000927951	-0.301052	0.763401	0.0803701	0.7615	0.950611
PGS002213	Neuroticism score	HP:0002032	Esophageal atresia	5	0.000250382	0.000944927	0.264975	0.791052	0.0795068	0.7885	0.950611
PGS002247	Melanoma	HP:0002032	Esophageal atresia	5	-0.000287016	0.000954259	-0.300774	0.763613	0.080363	0.7684	0.950611
PGS002346	Red Blood Cell Distribution Width	HP:0002032	Esophageal atresia	5	0.000251993	0.000939533	0.268211	0.78856	0.0795797	0.7824	0.950611
PGS002767	Knee osteoarthritis	HP:0002032	Esophageal atresia	5	-0.000258866	0.000933137	-0.277415	0.781486	0.079792	0.7861	0.950611
PGS002867	C-reactive Protein	HP:0002032	Esophageal atresia	5	0.000284671	0.000955002	0.298084	0.765665	0.0802949	0.7675	0.950611
PGS003385	Ovarian serous carcinoma	HP:0002032	Esophageal atresia	5	-0.000260662	0.000950297	-0.274296	0.783881	0.0797193	0.787	0.950611
PGS001159	Right leg mass (predicted)	HP:0002110	Bronchiectasis	5	-0.000934203	0.000925591	-1.0093	0.312932	0.309701	0.3054	0.950619
PGS002151	Handedness (chirality/laterality)	HP:0002110	Bronchiectasis	5	-0.000972269	0.000948976	-1.02455	0.305682	0.311008	0.3054	0.950619
PGS000008	ER-positive Breast Cancer	HP:0000093	Proteinuria	9	0.0015649	0.00124916	1.25276	0.210417	0.489399	0.209	0.950625
PGS000076	Kidney cancer	HP:0000093	Proteinuria	9	-0.0016277	0.0012843	-1.26738	0.205145	0.49095	0.2027	0.950625
PGS000246	Hepatocyte growth factor (HGF) serum levels	HP:0000093	Proteinuria	9	-0.00158797	0.00126034	-1.25996	0.207809	0.49016	0.2151	0.950625
PGS000252	Interleukin-6 (IL-6) serum levels	HP:0000093	Proteinuria	9	0.00157452	0.00125112	1.25849	0.208339	0.490005	0.2119	0.950625
PGS000268	Matrix metalloproteinase-7 (MMP-7) serum levels	HP:0000093	Proteinuria	9	-0.00157603	0.00127157	-1.23944	0.215307	0.488	0.2248	0.950625
PGS000837	Insulin sensitivity index	HP:0000093	Proteinuria	9	0.0015983	0.00126416	1.26432	0.206241	0.490624	0.2036	0.950625
PGS000861	Urine Albumin-to-Creatinine ratio	HP:0000093	Proteinuria	9	-0.00155095	0.00127819	-1.21339	0.2251	0.48531	0.2259	0.950625
PGS000905	PR interval	HP:0000093	Proteinuria	9	0.00162065	0.00128198	1.26418	0.206291	0.490609	0.2088	0.950625
PGS000945	Dementia in alzheimer's disease (time-to-event)	HP:0000093	Proteinuria	9	-0.00160658	0.00130403	-1.23201	0.218067	0.487228	0.2182	0.950625
PGS001117	Started insulin within one year diagnosis of diabetes	HP:0000093	Proteinuria	9	-0.00155137	0.00124658	-1.24451	0.213437	0.488531	0.2205	0.950625
PGS001347	Family history of Alzheimer's/dementia	HP:0000093	Proteinuria	9	-0.00164318	0.0013037	-1.2604	0.20765	0.490207	0.2109	0.950625
PGS001365	6mm strong meridian (L)	HP:0000093	Proteinuria	9	0.00157576	0.00125956	1.25104	0.211042	0.489218	0.2076	0.950625
PGS001373	Age started wearing glasses or contact lenses	HP:0000093	Proteinuria	9	-0.00155027	0.0012541	-1.23616	0.216521	0.487659	0.2226	0.950625
PGS001450	Mean ICVF in anterior corona radiata on FA skeleton (L)	HP:0000093	Proteinuria	9	-0.00151736	0.00125764	-1.20652	0.227738	0.48461	0.2225	0.950625
PGS001452	Mean ICVF in anterior limb of internal capsule on FA skeleton (L)	HP:0000093	Proteinuria	9	-0.00155147	0.00127226	-1.21946	0.22279	0.485932	0.2202	0.950625
PGS001459	Mean ICVF in cingulum hippocampus on FA skeleton (L)	HP:0000093	Proteinuria	9	-0.00151413	0.00124472	-1.21644	0.22394	0.485622	0.2263	0.950625
PGS001536	Vitiligo (time-to-event)	HP:0000093	Proteinuria	9	-0.00160895	0.00126507	-1.27182	0.203561	0.491425	0.2045	0.950625
PGS001598	Volume of grey matter in Superior Frontal Gyrus (R)	HP:0000093	Proteinuria	9	-0.00151314	0.00125426	-1.2064	0.227782	0.484598	0.2241	0.950625
PGS001601	Volume of grey matter in Supracalcarine Cortex (L)	HP:0000093	Proteinuria	9	0.00165252	0.00128841	1.2826	0.199757	0.492585	0.2063	0.950625
PGS001644	WA FA in tract acoustic radiation (R)	HP:0000093	Proteinuria	9	-0.00153837	0.00127027	-1.21105	0.225996	0.485071	0.2254	0.950625
PGS001680	WA ICVF in tract posterior thalamic radiation (L)	HP:0000093	Proteinuria	9	-0.00154052	0.00126414	-1.21863	0.223107	0.485846	0.2208	0.950625
PGS001761	WA MO in tract middle cerebellar peduncle	HP:0000093	Proteinuria	9	0.00152571	0.001258	1.2128	0.225326	0.48525	0.2247	0.950625
PGS001767	WA OD in tract inferior longitudinal fasciculus (R)	HP:0000093	Proteinuria	9	-0.00163169	0.00127536	-1.27939	0.200884	0.492238	0.2066	0.950625
PGS001852	Duodenitis	HP:0000093	Proteinuria	9	0.0015974	0.00126429	1.26347	0.206544	0.490534	0.2081	0.950625
PGS002069	Functional digestive disorders	HP:0000093	Proteinuria	9	0.00156706	0.00127449	1.22956	0.218984	0.486974	0.2159	0.950625
PGS002137	Fractured/broken bones in last 5 years	HP:0000093	Proteinuria	9	0.0015711	0.00125531	1.25157	0.210851	0.489273	0.2089	0.950625
PGS002151	Handedness (chirality/laterality)	HP:0000093	Proteinuria	9	-0.00156598	0.00127099	-1.2321	0.218035	0.487237	0.2202	0.950625
PGS002163	Creatinine	HP:0000093	Proteinuria	9	0.00158431	0.00127939	1.23833	0.215718	0.487885	0.2133	0.950625
PGS002761	Glaucoma	HP:0000093	Proteinuria	9	0.00153879	0.00125059	1.23045	0.218651	0.487066	0.2217	0.950625
PGS002762	Gout	HP:0000093	Proteinuria	9	-0.00157277	0.00125392	-1.25428	0.209863	0.489559	0.217	0.950625
PGS003385	Ovarian serous carcinoma	HP:0000093	Proteinuria	9	-0.00156487	0.00127129	-1.23093	0.21847	0.487116	0.221	0.950625
PGS000197	Spondyloarthroparthy	HP:0030884	Gastrojejunal tube feeding in infancy	17	0.000844496	0.00174409	0.484205	0.628285	0.315313	0.6253	0.950635
PGS000947	Mouth ulcers	HP:0030884	Gastrojejunal tube feeding in infancy	17	-0.00085963	0.00174761	-0.491889	0.622844	0.31563	0.6272	0.950635
PGS001344	Asthma (diagnosed by doctor)	HP:0030884	Gastrojejunal tube feeding in infancy	17	-0.000862535	0.00175089	-0.492628	0.622321	0.315661	0.6267	0.950635
PGS002025	Type 1 diabetes	HP:0030884	Gastrojejunal tube feeding in infancy	17	0.000827282	0.00170604	0.484915	0.627782	0.315342	0.6277	0.950635
PGS000145	Depression (ICD-10 defined)	HP:0000453	Choanal atresia	5	-0.000116854	0.000916448	-0.127507	0.89855	0.299497	0.8963	0.950645
PGS000226	Cystatin-B (CSTB) serum levels	HP:0000453	Choanal atresia	5	0.000121012	0.000937608	0.129064	0.897318	0.299514	0.8964	0.950645
PGS000229	Fractalkine (CX3CL1) serum levels	HP:0000453	Choanal atresia	5	0.000121799	0.00093762	0.129902	0.896655	0.299523	0.8978	0.950645
PGS000237	Fatty acid-binding protein, adipocyte (FABP4) serum levels	HP:0000453	Choanal atresia	5	-0.000131744	0.000933467	-0.141134	0.887776	0.299652	0.8889	0.950645
PGS000285	Tissue factor (TF) serum levels	HP:0000453	Choanal atresia	5	0.000116448	0.000941047	0.123743	0.901529	0.299457	0.9007	0.950645
PGS000321	Serum testosterone levels	HP:0000453	Choanal atresia	5	0.000142934	0.0009542	0.149795	0.880939	0.299758	0.8792	0.950645
PGS000617	Cancer of eye	HP:0000453	Choanal atresia	5	-0.000118129	0.000931394	-0.126831	0.899085	0.29949	0.8997	0.950645
PGS000758	Adult standing height	HP:0000453	Choanal atresia	5	-0.000154207	0.000949004	-0.162494	0.870931	0.299925	0.8734	0.950645
PGS000927	Other dermatitis (time-to-event)	HP:0000453	Choanal atresia	5	-0.000152429	0.000937944	-0.162514	0.870915	0.299926	0.8709	0.950645
PGS000960	Other systemic involvement of connective tissue (time-to-event)	HP:0000453	Choanal atresia	5	0.000145163	0.000945633	0.153509	0.87801	0.299805	0.8841	0.950645
PGS001042	Thyrotoxicosis [hyperthyroidism] (time-to-event)	HP:0000453	Choanal atresia	5	-0.00013288	0.000942704	-0.140956	0.887917	0.29965	0.8871	0.950645
PGS001137	Retinal detachment	HP:0000453	Choanal atresia	5	0.000135797	0.000933816	0.145422	0.88439	0.299704	0.8869	0.950645
PGS001416	Mean FA in anterior limb of internal capsule on FA skeleton (R)	HP:0000453	Choanal atresia	5	-0.000147349	0.000959294	-0.153601	0.877937	0.299807	0.8762	0.950645
PGS001423	Mean FA in corticospinal tract on FA skeleton (R)	HP:0000453	Choanal atresia	5	0.000114967	0.000927085	0.124009	0.901319	0.29946	0.9021	0.950645
PGS001443	Mean FA in superior fronto-occipital fasciculus on FA skeleton (L)	HP:0000453	Choanal atresia	5	0.000136343	0.000933399	0.146071	0.883878	0.299711	0.8858	0.950645
PGS001469	Mean ICVF in medial lemniscus on FA skeleton (L)	HP:0000453	Choanal atresia	5	-0.000132741	0.000947038	-0.140165	0.888542	0.29964	0.8841	0.950645
PGS001488	Mean ICVF in superior longitudinal fasciculus on FA skeleton (L)	HP:0000453	Choanal atresia	5	0.00012901	0.000947415	0.13617	0.891698	0.299594	0.8933	0.950645
PGS001507	Median T2star in caudate (L)	HP:0000453	Choanal atresia	5	0.000140111	0.000944245	0.148385	0.882052	0.29974	0.8802	0.950645
PGS001510	Median T2star in pallidum (R)	HP:0000453	Choanal atresia	5	0.000116541	0.000930955	0.125184	0.900388	0.299473	0.9022	0.950645
PGS001615	Volume of grey matter in Vermis IX Cerebellum	HP:0000453	Choanal atresia	5	0.000119256	0.000928739	0.128406	0.897838	0.299507	0.8972	0.950645
PGS001702	WA ISOVF in tract uncinate fasciculus (L)	HP:0000453	Choanal atresia	5	0.000141984	0.000937277	0.151486	0.879605	0.299779	0.881	0.950645
PGS001720	WA L2 in tract forceps minor	HP:0000453	Choanal atresia	5	0.000145619	0.000934834	0.15577	0.876228	0.299835	0.8794	0.950645
PGS001734	WA L3 in tract forceps minor	HP:0000453	Choanal atresia	5	-0.000123076	0.000943335	-0.130469	0.896206	0.299529	0.8984	0.950645
PGS001743	WA L3 in tract uncinate fasciculus (R)	HP:0000453	Choanal atresia	5	0.000110936	0.000930022	0.119283	0.905061	0.299412	0.9022	0.950645
PGS001788	Chronic obstructive pulmonary disease	HP:0000453	Choanal atresia	5	-0.000144647	0.000943555	-0.1533	0.878175	0.299803	0.8812	0.950645
PGS002023	Thyrotoxicosis with or without goiter	HP:0000453	Choanal atresia	5	-0.00014528	0.000953563	-0.152355	0.87892	0.299791	0.88	0.950645
PGS002039	Other peripheral nerve disorders	HP:0000453	Choanal atresia	5	0.000112959	0.000929833	0.121483	0.903318	0.299434	0.9016	0.950645
PGS002066	Ulcerative colitis	HP:0000453	Choanal atresia	5	0.000115179	0.000936942	0.122931	0.902172	0.299449	0.9024	0.950645
PGS002100	Ankle spacing width	HP:0000453	Choanal atresia	5	-0.000129635	0.000935265	-0.138608	0.889772	0.299622	0.891	0.950645
PGS002179	Impedance of whole body	HP:0000453	Choanal atresia	5	0.000135999	0.000922803	0.147376	0.882847	0.299728	0.8826	0.950645
PGS002204	Hair/balding pattern	HP:0000453	Choanal atresia	5	-0.000150883	0.000924046	-0.163285	0.870308	0.299936	0.874	0.950645
PGS002209	Morning/evening person (chronotype)	HP:0000453	Choanal atresia	5	0.000130626	0.000941927	0.138679	0.889715	0.299623	0.8897	0.950645
PGS002211	Myopia diagnosis	HP:0000453	Choanal atresia	5	-0.000124606	0.000926009	-0.134563	0.892969	0.299575	0.8928	0.950645
PGS002282	Nonalcoholic fatty liver disease	HP:0000453	Choanal atresia	5	-0.000120051	0.000930533	-0.129013	0.897358	0.299514	0.8935	0.950645
PGS002290	Uric acid level	HP:0000453	Choanal atresia	5	-0.000118262	0.000957688	-0.123487	0.901732	0.299455	0.8995	0.950645
PGS002314	Balding Type 1	HP:0000453	Choanal atresia	5	0.000136635	0.000936597	0.145885	0.884025	0.299709	0.8863	0.950645
PGS002769	Seropositive rheumatoid arthritis	HP:0000453	Choanal atresia	5	0.000140594	0.000947479	0.148387	0.88205	0.29974	0.882	0.950645
PGS003361	Age of smoking initiation	HP:0000453	Choanal atresia	5	0.000129604	0.00095567	0.135616	0.892137	0.299587	0.8918	0.950645
PGS000656	Non-alcoholic fatty liver disease activity score	HP:0006919	Abnormal aggressive, impulsive or violent behavior	6	-0.000965243	0.00101801	-0.948171	0.343139	0.362734	0.352	0.950651
PGS001367	6mm weak meridian (L)	HP:0006919	Abnormal aggressive, impulsive or violent behavior	6	0.000941167	0.00102311	0.919906	0.357716	0.360508	0.3535	0.950651
PGS002159	Aspartate aminotransferase	HP:0006919	Abnormal aggressive, impulsive or violent behavior	6	0.000967787	0.00102598	0.94328	0.345634	0.362344	0.3531	0.950651
PGS001664	WA ICVF in tract anterior thalamic radiation (R)	HP:0002018	Nausea	7	0.000560359	0.00110955	0.505034	0.613582	0.130744	0.6178	0.950683
PGS000763	Hearing aid use	HP:0000956	Acanthosis nigricans	13	-0.00218062	0.00150133	-1.45246	0.146508	0.456519	0.1461	0.950688
PGS001599	Volume of grey matter in Superior Temporal Gyrus, anterior division (L)	HP:0000956	Acanthosis nigricans	13	-0.00217533	0.00150151	-1.44876	0.147537	0.456067	0.1495	0.950688
PGS001730	WA L3 in tract anterior thalamic radiation (L)	HP:0000956	Acanthosis nigricans	13	0.0021646	0.00151407	1.42966	0.152947	0.453749	0.1481	0.950688
PGS001747	WA MD in tract cingulate gyrus part of cingulum (R)	HP:0000956	Acanthosis nigricans	13	0.00220094	0.00150761	1.45988	0.144455	0.45743	0.1486	0.950688
PGS001757	WA MD in tract uncinate fasciculus (L)	HP:0000956	Acanthosis nigricans	13	0.00219464	0.00151985	1.44398	0.148876	0.455484	0.1478	0.950688
PGS002105	Birth weight	HP:0000956	Acanthosis nigricans	13	0.00215421	0.00149954	1.43659	0.150967	0.454586	0.1489	0.950688
PGS002209	Morning/evening person (chronotype)	HP:0002018	Nausea	7	-0.00056325	0.00111497	-0.505169	0.613487	0.130749	0.6195	0.950694
PGS002245	Liver fat (MRI-derived)	HP:0002018	Nausea	7	0.000555095	0.00110756	0.501189	0.616285	0.13058	0.6193	0.950694
PGS000972	Microalbumin [> 40 mg/L]	HP:0010522	Dyslexia	13	-0.000780765	0.0015384	-0.507517	0.611839	0.188912	0.61	0.950732
PGS000008	ER-positive Breast Cancer	HP:0012734	Ketotic hypoglycemia	5	-5.07901e-05	0.000933104	-0.0544313	0.956596	0.222684	0.958	0.950754
PGS000076	Kidney cancer	HP:0012734	Ketotic hypoglycemia	5	5.08328e-05	0.00095936	0.0529862	0.957747	0.222677	0.9579	0.950754
PGS000220	C-C motif chemokine 20 (CCL20) serum levels	HP:0012734	Ketotic hypoglycemia	5	3.77697e-05	0.000963034	0.0392194	0.968719	0.222624	0.9672	0.950754
PGS000224	Chitinase-3-like protein 1 (CHI3L1) serum levels	HP:0012734	Ketotic hypoglycemia	5	-4.38674e-05	0.000943601	-0.0464893	0.962924	0.22265	0.9636	0.950754
PGS000272	Pappalysin-1 (PAPPA) serum levels	HP:0012734	Ketotic hypoglycemia	5	4.99835e-05	0.000956152	0.0522757	0.958313	0.222674	0.9539	0.950754
PGS000283	Spondin-1 (SPON1) serum levels	HP:0012734	Ketotic hypoglycemia	5	6.29072e-05	0.000945902	0.066505	0.946981	0.222745	0.9452	0.950754
PGS000288	Tumor necrosis factor receptor 2 (TNF-R2) serum levels	HP:0012734	Ketotic hypoglycemia	5	-6.8962e-05	0.00094477	-0.0729935	0.941817	0.222784	0.9464	0.950754
PGS000618	Cancer of brain and nervous system	HP:0012734	Ketotic hypoglycemia	5	2.48103e-05	0.00092439	0.0268396	0.97859	0.222589	0.9754	0.950754
PGS000681	Direct bilirubin [umol/L]	HP:0012734	Ketotic hypoglycemia	5	-2.89319e-05	0.000946765	-0.0305586	0.975624	0.222598	0.9757	0.950754
PGS000837	Insulin sensitivity index	HP:0012734	Ketotic hypoglycemia	5	6.67452e-05	0.000944311	0.0706814	0.943657	0.22277	0.9404	0.950754
PGS000871	Insulin secretion	HP:0012734	Ketotic hypoglycemia	5	3.12787e-05	0.000947638	0.033007	0.973672	0.222605	0.9755	0.950754
PGS000988	High light scatter reticulocyte percentage	HP:0012734	Ketotic hypoglycemia	5	4.8904e-05	0.00092711	0.0527489	0.957936	0.222676	0.9587	0.950754
PGS001010	PEF pred. ratio	HP:0012734	Ketotic hypoglycemia	5	-2.94946e-05	0.000955055	-0.0308826	0.975366	0.222599	0.9732	0.950754
PGS001014	Other disorders of pancreatic internal secretion (time-to-event)	HP:0012734	Ketotic hypoglycemia	5	-5.82042e-05	0.000937215	-0.0621033	0.950486	0.222721	0.9474	0.950754
PGS001110	Reactive arthropathies (time-to-event)	HP:0012734	Ketotic hypoglycemia	5	3.44525e-05	0.000946586	0.0363966	0.970969	0.222615	0.9737	0.950754
PGS001131	Zoster [herpes zoster] (time-to-event)	HP:0012734	Ketotic hypoglycemia	5	7.23154e-05	0.000954546	0.075759	0.939617	0.222801	0.9411	0.950754
PGS001180	Lung function (FEV1/FVC)	HP:0012734	Ketotic hypoglycemia	5	-2.87148e-05	0.000955058	-0.0300661	0.976017	0.222597	0.9742	0.950754
PGS001352	Glycated haemoglobin levels (HbA1c)	HP:0012734	Ketotic hypoglycemia	5	4.35752e-05	0.000946238	0.046051	0.963273	0.222648	0.9622	0.950754
PGS001382	Corneal resistance factor (L)	HP:0012734	Ketotic hypoglycemia	5	6.32297e-05	0.000932932	0.0677753	0.94597	0.222753	0.9416	0.950754
PGS001432	Mean FA in posterior thalamic radiation on FA skeleton (L)	HP:0012734	Ketotic hypoglycemia	5	3.61087e-05	0.000937375	0.0385211	0.969275	0.222621	0.967	0.950754
PGS001434	Mean FA in retrolenticular part of internal capsule on FA skeleton (L)	HP:0012734	Ketotic hypoglycemia	5	7.386e-05	0.000935696	0.0789359	0.93709	0.222822	0.9401	0.950754
PGS001435	Mean FA in retrolenticular part of internal capsule on FA skeleton (R)	HP:0012734	Ketotic hypoglycemia	5	3.13448e-05	0.000950253	0.0329857	0.973689	0.222605	0.9737	0.950754
PGS001451	Mean ICVF in anterior corona radiata on FA skeleton (R)	HP:0012734	Ketotic hypoglycemia	5	-7.73915e-05	0.000942839	-0.0820834	0.934587	0.222843	0.9374	0.950754
PGS001458	Mean ICVF in cingulum cingulate gyrus on FA skeleton (R)	HP:0012734	Ketotic hypoglycemia	5	2.59936e-05	0.000943934	0.0275375	0.978033	0.222591	0.9748	0.950754
PGS001459	Mean ICVF in cingulum hippocampus on FA skeleton (L)	HP:0012734	Ketotic hypoglycemia	5	5.3489e-05	0.00092977	0.0575293	0.954128	0.222698	0.9558	0.950754
PGS001508	Median T2star in caudate (R)	HP:0012734	Ketotic hypoglycemia	5	3.1903e-05	0.000947962	0.0336543	0.973156	0.222606	0.9725	0.950754
PGS001513	Median T2star in thalamus (R)	HP:0012734	Ketotic hypoglycemia	5	-7.86783e-05	0.000940562	-0.0836503	0.933342	0.222854	0.9358	0.950754
PGS001522	Psoriatic and enteropathic arthropathies (time-to-event)	HP:0012734	Ketotic hypoglycemia	5	5.14187e-05	0.000927764	0.0554222	0.955807	0.222688	0.9523	0.950754
PGS001563	Volume of grey matter in Hippocampus (L)	HP:0012734	Ketotic hypoglycemia	5	-3.15512e-05	0.000947511	-0.033299	0.973439	0.222605	0.9737	0.950754
PGS001568	Volume of grey matter in Inferior Temporal Gyrus, posterior division (L)	HP:0012734	Ketotic hypoglycemia	5	4.72348e-05	0.000938474	0.0503314	0.959863	0.222666	0.9578	0.950754
PGS001569	Volume of grey matter in Insular Cortex (L)	HP:0012734	Ketotic hypoglycemia	5	6.3615e-05	0.000940889	0.0676116	0.946101	0.222752	0.9454	0.950754
PGS001595	Volume of grey matter in Subcallosal Cortex (L)	HP:0012734	Ketotic hypoglycemia	5	7.18641e-05	0.000928948	0.0773608	0.938343	0.222811	0.941	0.950754
PGS001609	Volume of grey matter in Thalamus (R)	HP:0012734	Ketotic hypoglycemia	5	3.30774e-05	0.000938768	0.0352349	0.971895	0.222611	0.9751	0.950754
PGS001620	Volume of grey matter in Vermis X Cerebellum	HP:0012734	Ketotic hypoglycemia	5	-3.09234e-05	0.000919218	-0.033641	0.973166	0.222606	0.9737	0.950754
PGS001639	Volume of ventricular cerebrospinal fluid	HP:0012734	Ketotic hypoglycemia	5	-4.90762e-05	0.000939901	-0.0522142	0.958362	0.222674	0.9608	0.950754
PGS001675	WA ICVF in tract medial lemniscus (L)	HP:0012734	Ketotic hypoglycemia	5	4.97379e-05	0.000920972	0.054006	0.956935	0.222682	0.9591	0.950754
PGS001684	WA ICVF in tract superior thalamic radiation (L)	HP:0012734	Ketotic hypoglycemia	5	-5.13378e-05	0.00094418	-0.0543729	0.956643	0.222683	0.9571	0.950754
PGS001693	WA ISOVF in tract inferior fronto-occipital fasciculus (L)	HP:0012734	Ketotic hypoglycemia	5	6.36533e-05	0.000940199	0.067702	0.946029	0.222752	0.9465	0.950754
PGS001704	WA L1 in tract forceps minor	HP:0012734	Ketotic hypoglycemia	5	-4.87963e-05	0.000933087	-0.0522956	0.958298	0.222674	0.9586	0.950754
PGS001718	WA L2 in tract cingulate gyrus part of cingulum (R)	HP:0012734	Ketotic hypoglycemia	5	-4.13031e-05	0.000929699	-0.0444264	0.964568	0.222642	0.9664	0.950754
PGS001733	WA L3 in tract cingulate gyrus part of cingulum (R)	HP:0012734	Ketotic hypoglycemia	5	7.32565e-05	0.00092592	0.0791175	0.936946	0.222823	0.9363	0.950754
PGS002034	Congenital deficiency of other clotting factors (including factor VII)	HP:0012734	Ketotic hypoglycemia	5	6.0893e-05	0.000939753	0.0647968	0.948341	0.222736	0.9558	0.950754
PGS002040	Retinal detachments and defects	HP:0012734	Ketotic hypoglycemia	5	5.24343e-05	0.000932605	0.0562235	0.955168	0.222692	0.9572	0.950754
PGS002167	Eosinophil percentage	HP:0012734	Ketotic hypoglycemia	5	3.28946e-05	0.000948599	0.034677	0.97234	0.222609	0.9715	0.950754
PGS002188	Platelet crit	HP:0012734	Ketotic hypoglycemia	5	6.16367e-05	0.000945028	0.0652221	0.948003	0.222738	0.9483	0.950754
PGS002195	Sex hormone binding globulin (SHBG)	HP:0012734	Ketotic hypoglycemia	5	-6.88221e-05	0.000953186	-0.0722022	0.942447	0.222779	0.9441	0.950754
PGS002203	Lymphocyte percentage	HP:0012734	Ketotic hypoglycemia	5	6.23025e-05	0.000920112	0.0677118	0.946021	0.222752	0.9479	0.950754
PGS002213	Neuroticism score	HP:0012734	Ketotic hypoglycemia	5	6.10154e-05	0.00094425	0.0646178	0.948484	0.222735	0.9495	0.950754
PGS002320	Dermatologic diseases	HP:0012734	Ketotic hypoglycemia	5	5.29073e-05	0.000940861	0.0562329	0.955161	0.222692	0.9525	0.950754
PGS002321	Diabetes (any type)	HP:0012734	Ketotic hypoglycemia	5	-2.63828e-05	0.000932561	-0.0282908	0.977433	0.222592	0.9762	0.950754
PGS002340	Mean Platelet Volume	HP:0012734	Ketotic hypoglycemia	5	-6.46406e-05	0.000947104	-0.0682508	0.945592	0.222755	0.945	0.950754
PGS002730	LDL lowering in response to statin	HP:0012734	Ketotic hypoglycemia	5	7.19194e-05	0.000938085	0.0766662	0.938896	0.222807	0.9342	0.950754
PGS003389	Cervical cancer	HP:0012734	Ketotic hypoglycemia	5	-2.91987e-05	0.000937404	-0.0311485	0.975154	0.2226	0.975	0.950754
PGS002248	Childhood asthma	HP:0000268	Dolichocephaly	16	-0.00125027	0.0017036	-0.7339	0.463083	0.216854	0.46	0.950784
PGS001697	WA ISOVF in tract posterior thalamic radiation (R)	HP:0009716	Subependymal nodules	10	-0.00087027	0.00133126	-0.653717	0.513358	0.176263	0.5041	0.950787
PGS001757	WA MD in tract uncinate fasciculus (L)	HP:0009716	Subependymal nodules	10	-0.000897424	0.0013357	-0.671875	0.501729	0.17728	0.5053	0.950787
PGS001771	WA OD in tract superior thalamic radiation (R)	HP:0009716	Subependymal nodules	10	-0.000860627	0.00132078	-0.651606	0.514719	0.176146	0.5069	0.950787
PGS002092	Contracture of palmar fascia [Dupuytren's disease]	HP:0009716	Subependymal nodules	10	0.000882639	0.00133564	0.660837	0.508781	0.176658	0.5068	0.950787
PGS002150	LDL direct	HP:0009716	Subependymal nodules	10	0.000899464	0.00133717	0.672661	0.501228	0.177325	0.5054	0.950787
PGS000605	Malignant neoplasm of kidney, except pelvis	HP:0007340	Lower limb muscle weakness	14	0.000445918	0.00157473	0.283171	0.77707	0.251511	0.7709	0.950791
PGS000829	Body mass index (male)	HP:0007340	Lower limb muscle weakness	14	-0.000438917	0.00150293	-0.292041	0.770281	0.251727	0.7705	0.950791
PGS001566	Volume of grey matter in I-IV Cerebellum (R)	HP:0007340	Lower limb muscle weakness	14	0.000454604	0.00156957	0.289636	0.77212	0.251668	0.7698	0.950791
PGS001732	WA L3 in tract cingulate gyrus part of cingulum (L)	HP:0007340	Lower limb muscle weakness	14	-0.000453365	0.00158659	-0.285748	0.775096	0.251573	0.7693	0.950791
PGS000027	Body Mass Index	HP:0001305	Dandy-Walker malformation	7	0.0014481	0.00109265	1.32531	0.185196	0.301677	0.1911	0.95081
PGS000042	Coeliac disease	HP:0001305	Dandy-Walker malformation	7	0.00127238	0.00110878	1.14755	0.251271	0.283137	0.2488	0.95081
PGS000069	Serous epithelial ovarian cancer	HP:0001305	Dandy-Walker malformation	7	-0.00159803	0.00110741	-1.44304	0.149143	0.315418	0.1488	0.95081
PGS000077	Lymphocytic leukemia	HP:0001305	Dandy-Walker malformation	7	0.0015476	0.00110138	1.40515	0.160108	0.310869	0.155	0.95081
PGS000081	Oral cavity and pharyngeal cancers	HP:0001305	Dandy-Walker malformation	7	-0.00179116	0.00113303	-1.58086	0.114044	0.332984	0.1101	0.95081
PGS000083	Pancreatic cancer	HP:0001305	Dandy-Walker malformation	7	-0.00149616	0.001114	-1.34305	0.179385	0.303673	0.1786	0.95081
PGS000089	Basophil percentage of white cells	HP:0001305	Dandy-Walker malformation	7	0.00140097	0.00109996	1.27366	0.202909	0.296016	0.1957	0.95081
PGS000128	Hemoglobin A1c	HP:0001305	Dandy-Walker malformation	7	0.00126424	0.00110325	1.14593	0.251941	0.28298	0.2496	0.95081
PGS000197	Spondyloarthroparthy	HP:0001305	Dandy-Walker malformation	7	-0.00140224	0.00112165	-1.25015	0.211367	0.293514	0.2171	0.95081
PGS000224	Chitinase-3-like protein 1 (CHI3L1) serum levels	HP:0001305	Dandy-Walker malformation	7	-0.00157371	0.00111552	-1.41075	0.15845	0.311533	0.16	0.95081
PGS000227	Cathepsin D (CTSD) serum levels	HP:0001305	Dandy-Walker malformation	7	0.00132645	0.00111862	1.18579	0.235825	0.286901	0.2448	0.95081
PGS000230	C-X-C motif chemokine 1 (CXCL1) serum levels	HP:0001305	Dandy-Walker malformation	7	-0.00132731	0.00112435	-1.18051	0.237914	0.286374	0.2349	0.95081
PGS000232	C-X-C motif chemokine 6 (CXCL6) serum levels	HP:0001305	Dandy-Walker malformation	7	-0.00184085	0.00111658	-1.64864	0.0993534	0.342209	0.1036	0.95081
PGS000236	Endothelial cell-specific molecule 1 (ESM-1) serum levels	HP:0001305	Dandy-Walker malformation	7	-0.00132006	0.00113391	-1.16417	0.244473	0.284758	0.2459	0.95081
PGS000242	Galectin-3 (Gal-3) serum levels	HP:0001305	Dandy-Walker malformation	7	-0.00135268	0.0011007	-1.22893	0.219221	0.291295	0.2222	0.95081
PGS000244	Growth hormone (GH) serum levels	HP:0001305	Dandy-Walker malformation	7	-0.00153941	0.00113302	-1.35867	0.174379	0.305453	0.1726	0.95081
PGS000248	Heat shock 27 kDa protein (HSP_27) serum levels	HP:0001305	Dandy-Walker malformation	7	-0.00140105	0.00112318	-1.24739	0.212378	0.293223	0.2113	0.95081
PGS000253	Interleukin-6 receptor subunit alpha (IL-6RA) serum levels	HP:0001305	Dandy-Walker malformation	7	-0.00178885	0.00111921	-1.59832	0.110106	0.335323	0.1083	0.95081
PGS000254	Interleukin-8 (IL-8) serum levels	HP:0001305	Dandy-Walker malformation	7	0.00162087	0.00111967	1.44763	0.147853	0.315978	0.1448	0.95081
PGS000263	Monocyte chemotactic protein 1 (MCP-1) serum levels	HP:0001305	Dandy-Walker malformation	7	-0.00133923	0.00110766	-1.20906	0.226761	0.289252	0.2238	0.95081
PGS000265	Matrix metalloproteinase-10 (MMP-10) serum levels	HP:0001305	Dandy-Walker malformation	7	-0.00172603	0.00110607	-1.5605	0.118776	0.330289	0.1152	0.95081
PGS000274	Platelet-derived growth factor subunit B (PDGF_subunit_B) serum levels	HP:0001305	Dandy-Walker malformation	7	-0.00139128	0.00111153	-1.25168	0.210809	0.293675	0.2164	0.95081
PGS000285	Tissue factor (TF) serum levels	HP:0001305	Dandy-Walker malformation	7	-0.00144255	0.001113	-1.29609	0.19507	0.298447	0.1997	0.95081
PGS000293	Urokinase plasminogen activator surface receptor (U-PAR) serum levels	HP:0001305	Dandy-Walker malformation	7	0.00178271	0.00110765	1.60945	0.10765	0.336829	0.1107	0.95081
PGS000358	Cancer of mouth	HP:0001305	Dandy-Walker malformation	7	0.00161054	0.00111968	1.43839	0.150457	0.314853	0.1539	0.95081
PGS000387	Cancer within the respiratory system	HP:0001305	Dandy-Walker malformation	7	0.00126626	0.00110041	1.15072	0.249963	0.283445	0.2478	0.95081
PGS000594	Cancer of other male genital organs	HP:0001305	Dandy-Walker malformation	7	0.00160878	0.00112236	1.43339	0.15188	0.314248	0.1532	0.95081
PGS000640	Hodgkin's disease	HP:0001305	Dandy-Walker malformation	7	-0.0016907	0.00112243	-1.50628	0.132128	0.323281	0.1249	0.95081
PGS000644	Nodular lymphoma	HP:0001305	Dandy-Walker malformation	7	-0.00130581	0.00110749	-1.17907	0.23849	0.28623	0.2323	0.95081
PGS000728	Chronic kidney disease	HP:0001305	Dandy-Walker malformation	7	0.00177204	0.00115499	1.53424	0.125104	0.326864	0.1297	0.95081
PGS000830	Body mass index (female)	HP:0001305	Dandy-Walker malformation	7	-0.00134277	0.00109349	-1.22797	0.219582	0.291195	0.2152	0.95081
PGS000871	Insulin secretion	HP:0001305	Dandy-Walker malformation	7	0.00163679	0.00112025	1.46109	0.144125	0.317628	0.1429	0.95081
PGS000882	25-hydroxyvitamin D	HP:0001305	Dandy-Walker malformation	7	0.00130897	0.00113437	1.15392	0.24865	0.283756	0.2503	0.95081
PGS000905	PR interval	HP:0001305	Dandy-Walker malformation	7	-0.00138299	0.00113221	-1.2215	0.22202	0.290527	0.2235	0.95081
PGS000932	Other intervertebral disk disorders (time-to-event)	HP:0001305	Dandy-Walker malformation	7	0.00160671	0.00112947	1.42254	0.155002	0.312942	0.1589	0.95081
PGS000939	Hiatus hernia	HP:0001305	Dandy-Walker malformation	7	-0.00134768	0.0011089	-1.21533	0.22436	0.289893	0.2257	0.95081
PGS000956	Right heel quantitative ultrasound index (QUI), direct entry	HP:0001305	Dandy-Walker malformation	7	-0.00135973	0.00113419	-1.19886	0.230703	0.288215	0.2308	0.95081
PGS000977	MCV seropositivity for Merkel Cell Polyomavirus	HP:0001305	Dandy-Walker malformation	7	-0.00145923	0.0011095	-1.31521	0.188567	0.300552	0.181	0.95081
PGS000990	Retinal detachments and breaks (time-to-event)	HP:0001305	Dandy-Walker malformation	7	0.00153565	0.00110633	1.38806	0.16525	0.308856	0.1688	0.95081
PGS001005	Number of self reported cancers	HP:0001305	Dandy-Walker malformation	7	0.00138998	0.00113786	1.22158	0.22199	0.290535	0.2272	0.95081
PGS001014	Other disorders of pancreatic internal secretion (time-to-event)	HP:0001305	Dandy-Walker malformation	7	0.00138961	0.00110807	1.25408	0.209935	0.293929	0.2092	0.95081
PGS001017	Suffer from 'nerves'	HP:0001305	Dandy-Walker malformation	7	0.00136712	0.00111837	1.22243	0.221668	0.290622	0.2261	0.95081
PGS001030	Pulmonary fibrosis	HP:0001305	Dandy-Walker malformation	7	0.00147157	0.00108135	1.36087	0.173684	0.305705	0.1709	0.95081
PGS001039	Right heel bone mineral density (BMD) T-score, automated	HP:0001305	Dandy-Walker malformation	7	-0.00135985	0.00113418	-1.19897	0.230659	0.288227	0.2339	0.95081
PGS001048	NSTEMI (algorithmically-defined)	HP:0001305	Dandy-Walker malformation	7	-0.00167096	0.00109945	-1.51982	0.12869	0.325008	0.1283	0.95081
PGS001049	Risk taking behaviour	HP:0001305	Dandy-Walker malformation	7	0.00164105	0.00109915	1.49302	0.135565	0.321604	0.1357	0.95081
PGS001073	Duration of walks	HP:0001305	Dandy-Walker malformation	7	0.001544	0.00113241	1.36347	0.172863	0.306004	0.1713	0.95081
PGS001082	MC VP1 antigen for Merkel Cell Polyomavirus	HP:0001305	Dandy-Walker malformation	7	-0.00130038	0.00111301	-1.16834	0.242787	0.285168	0.2474	0.95081
PGS001111	Male genital tract cancer	HP:0001305	Dandy-Walker malformation	7	0.0017862	0.00111496	1.60204	0.109281	0.335825	0.1103	0.95081
PGS001132	Family history of chronic bronchitis/emphysema	HP:0001305	Dandy-Walker malformation	7	-0.00134183	0.00110903	-1.20992	0.226432	0.289339	0.2252	0.95081
PGS001136	Hematologic disease, genetic	HP:0001305	Dandy-Walker malformation	7	-0.00142081	0.00108846	-1.30535	0.191902	0.299462	0.1664	0.95081
PGS001153	Folic acid or folate (Vitamin B9)	HP:0001305	Dandy-Walker malformation	7	0.00162228	0.00111088	1.46036	0.144323	0.317539	0.1512	0.95081
PGS001156	Impedance (right arm)	HP:0001305	Dandy-Walker malformation	7	-0.00130458	0.00109897	-1.18709	0.235311	0.287031	0.2336	0.95081
PGS001161	Whole body impedance	HP:0001305	Dandy-Walker malformation	7	-0.00133616	0.00110743	-1.20653	0.227732	0.288994	0.2235	0.95081
PGS001164	Testicular cancer	HP:0001305	Dandy-Walker malformation	7	-0.0017493	0.00111366	-1.57077	0.11637	0.331644	0.1198	0.95081
PGS001174	Cholelithiasis (time-to-event)	HP:0001305	Dandy-Walker malformation	7	0.0013209	0.00111662	1.18295	0.23695	0.286617	0.2306	0.95081
PGS001185	Intra-ocular pressure, Goldmann-correlated ¬Æ	HP:0001305	Dandy-Walker malformation	7	0.00138185	0.00110763	1.24758	0.21231	0.293242	0.2174	0.95081
PGS001242	Ankle spacing width (L)	HP:0001305	Dandy-Walker malformation	7	0.00148458	0.00109656	1.35386	0.175912	0.304902	0.1792	0.95081
PGS001243	Ankle spacing width (R)	HP:0001305	Dandy-Walker malformation	7	0.0014451	0.00110632	1.30622	0.191604	0.299559	0.1903	0.95081
PGS001254	Dupuytren's contracture	HP:0001305	Dandy-Walker malformation	7	-0.0012714	0.00112217	-1.13298	0.257336	0.281736	0.2493	0.95081
PGS001272	Chronic renal failure (time-to-event)	HP:0001305	Dandy-Walker malformation	7	0.00148094	0.00113034	1.31017	0.190265	0.299994	0.1803	0.95081
PGS001285	Allergic disease (hay fever, rhinitis, or eczema) (diagnosed by doctor)	HP:0001305	Dandy-Walker malformation	7	-0.00180728	0.00112644	-1.60441	0.108756	0.336146	0.1109	0.95081
PGS001292	Family history of prostate cancer	HP:0001305	Dandy-Walker malformation	7	0.00178589	0.00112358	1.58946	0.11209	0.334133	0.1142	0.95081
PGS001318	Disorders of lipoprotein metabolism and other lipidaemias (time-to-event)	HP:0001305	Dandy-Walker malformation	7	-0.00139291	0.00109709	-1.26964	0.204336	0.295585	0.203	0.95081
PGS001319	Other metabolic disorders (time-to-event)	HP:0001305	Dandy-Walker malformation	7	0.00144591	0.0011001	1.31434	0.188858	0.300456	0.207	0.95081
PGS001321	Eye problems/disorders (Glaucoma)	HP:0001305	Dandy-Walker malformation	7	-0.00155481	0.00111405	-1.39563	0.162956	0.309745	0.1601	0.95081
PGS001333	Chronic obstructive pulmonary disease (algorithmically-defined)	HP:0001305	Dandy-Walker malformation	7	0.00159134	0.00110058	1.44591	0.148336	0.315767	0.1446	0.95081
PGS001358	3mm cylindrical power (R)	HP:0001305	Dandy-Walker malformation	7	0.00127231	0.00110729	1.14903	0.250658	0.283281	0.2485	0.95081
PGS001360	3mm strong meridian (R)	HP:0001305	Dandy-Walker malformation	7	-0.00169449	0.00110747	-1.53006	0.126136	0.326324	0.1245	0.95081
PGS001363	3mm weak meridian (R)	HP:0001305	Dandy-Walker malformation	7	-0.00170797	0.00111273	-1.53494	0.124933	0.326954	0.1237	0.95081
PGS001367	6mm weak meridian (L)	HP:0001305	Dandy-Walker malformation	7	-0.00169912	0.00110504	-1.53761	0.124278	0.3273	0.129	0.95081
PGS001371	Age diabetes diagnosed	HP:0001305	Dandy-Walker malformation	7	-0.00164587	0.00109546	-1.50245	0.133113	0.322795	0.1359	0.95081
PGS001373	Age started wearing glasses or contact lenses	HP:0001305	Dandy-Walker malformation	7	0.00144226	0.00110753	1.30223	0.192963	0.29912	0.197	0.95081
PGS001376	Average number of times bowels opened per day	HP:0001305	Dandy-Walker malformation	7	-0.0012915	0.00112576	-1.14723	0.251404	0.283106	0.246	0.95081
PGS001392	Family history of lung cancer	HP:0001305	Dandy-Walker malformation	7	0.00149303	0.00109928	1.3582	0.174531	0.305398	0.1737	0.95081
PGS001393	Father's age at death	HP:0001305	Dandy-Walker malformation	7	0.00135646	0.00111317	1.21856	0.223133	0.290224	0.2145	0.95081
PGS001404	Heel bone mineral density (BMD) (R)	HP:0001305	Dandy-Walker malformation	7	-0.00136186	0.0011385	-1.19618	0.231746	0.287945	0.2257	0.95081
PGS001413	LV stroke volume	HP:0001305	Dandy-Walker malformation	7	0.00146585	0.00112127	1.30731	0.191233	0.299679	0.1868	0.95081
PGS001426	Mean FA in fornix on FA skeleton	HP:0001305	Dandy-Walker malformation	7	-0.00149535	0.00112086	-1.33411	0.182297	0.302663	0.1864	0.95081
PGS001429	Mean FA in middle cerebellar peduncle on FA skeleton	HP:0001305	Dandy-Walker malformation	7	0.00146908	0.0011286	1.30169	0.193151	0.29906	0.1966	0.95081
PGS001430	Mean FA in posterior limb of internal capsule on FA skeleton (L)	HP:0001305	Dandy-Walker malformation	7	-0.00163518	0.00110049	-1.48587	0.137446	0.320707	0.1342	0.95081
PGS001439	Mean FA in superior cerebellar peduncle on FA skeleton (L)	HP:0001305	Dandy-Walker malformation	7	-0.00139262	0.0011075	-1.25745	0.208716	0.294285	0.2046	0.95081
PGS001444	Mean FA in superior fronto-occipital fasciculus on FA skeleton (R)	HP:0001305	Dandy-Walker malformation	7	-0.00155967	0.0010997	-1.41827	0.156244	0.31243	0.1534	0.95081
PGS001455	Mean ICVF in cerebral peduncle on FA skeleton (L)	HP:0001305	Dandy-Walker malformation	7	0.00139471	0.00111637	1.24932	0.21167	0.293427	0.2066	0.95081
PGS001456	Mean ICVF in cerebral peduncle on FA skeleton (R)	HP:0001305	Dandy-Walker malformation	7	0.00140319	0.00111112	1.26287	0.206761	0.294861	0.2054	0.95081
PGS001458	Mean ICVF in cingulum cingulate gyrus on FA skeleton (R)	HP:0001305	Dandy-Walker malformation	7	0.00166603	0.00111585	1.49305	0.135556	0.321609	0.1355	0.95081
PGS001459	Mean ICVF in cingulum hippocampus on FA skeleton (L)	HP:0001305	Dandy-Walker malformation	7	0.00129661	0.00109931	1.17948	0.238324	0.286272	0.2379	0.95081
PGS001477	Mean ICVF in posterior thalamic radiation on FA skeleton (R)	HP:0001305	Dandy-Walker malformation	7	0.00163487	0.00110556	1.47877	0.139336	0.319819	0.1415	0.95081
PGS001481	Mean ICVF in sagittal stratum on FA skeleton (R)	HP:0001305	Dandy-Walker malformation	7	0.00151653	0.00111877	1.35554	0.175374	0.305094	0.1733	0.95081
PGS001488	Mean ICVF in superior longitudinal fasciculus on FA skeleton (L)	HP:0001305	Dandy-Walker malformation	7	0.00173466	0.00112036	1.54831	0.121682	0.328691	0.1188	0.95081
PGS001489	Mean ICVF in superior longitudinal fasciculus on FA skeleton (R)	HP:0001305	Dandy-Walker malformation	7	0.00168798	0.00112034	1.50667	0.13203	0.32333	0.1294	0.95081
PGS001497	Mean ISOVF in cingulum cingulate gyrus on FA skeleton (R)	HP:0001305	Dandy-Walker malformation	7	-0.0012925	0.00112254	-1.15141	0.249682	0.283511	0.2383	0.95081
PGS001500	Mean ISOVF in posterior corona radiata on FA skeleton (L)	HP:0001305	Dandy-Walker malformation	7	0.00140759	0.00108994	1.29145	0.196675	0.29794	0.2016	0.95081
PGS001531	Speed of sound through heel (R)	HP:0001305	Dandy-Walker malformation	7	-0.00149143	0.00112952	-1.32041	0.186827	0.30113	0.1921	0.95081
PGS001556	Volume of grey matter in Cuneal Cortex (R)	HP:0001305	Dandy-Walker malformation	7	-0.00181549	0.00111601	-1.62676	0.103922	0.339188	0.104	0.95081
PGS001567	Volume of grey matter in Inferior Frontal Gyrus, pars triangularis (R)	HP:0001305	Dandy-Walker malformation	7	0.00139779	0.00112812	1.23904	0.215454	0.292347	0.2091	0.95081
PGS001574	Volume of grey matter in Lateral Occipital Cortex, inferior division (R)	HP:0001305	Dandy-Walker malformation	7	0.00129652	0.00111596	1.16179	0.245438	0.284524	0.2406	0.95081
PGS001584	Volume of grey matter in Parahippocampal Gyrus, anterior division (R)	HP:0001305	Dandy-Walker malformation	7	-0.00150836	0.00111709	-1.35025	0.177063	0.304491	0.1791	0.95081
PGS001586	Volume of grey matter in Parahippocampal Gyrus, posterior division (R)	HP:0001305	Dandy-Walker malformation	7	-0.00161767	0.00112872	-1.43319	0.151937	0.314224	0.15	0.95081
PGS001587	Volume of grey matter in Planum Polare (L)	HP:0001305	Dandy-Walker malformation	7	-0.00143834	0.00110541	-1.30118	0.193324	0.299004	0.1917	0.95081
PGS001596	Volume of grey matter in Subcallosal Cortex (R)	HP:0001305	Dandy-Walker malformation	7	0.00138237	0.00111394	1.24098	0.214736	0.29255	0.2086	0.95081
PGS001597	Volume of grey matter in Superior Frontal Gyrus (L)	HP:0001305	Dandy-Walker malformation	7	-0.00123669	0.00108385	-1.14102	0.253975	0.282507	0.2486	0.95081
PGS001612	Volume of grey matter in Ventral Striatum (L)	HP:0001305	Dandy-Walker malformation	7	-0.00153119	0.00109428	-1.39927	0.161863	0.310174	0.1553	0.95081
PGS001635	Volume of putamen (L)	HP:0001305	Dandy-Walker malformation	7	0.00125479	0.00110307	1.13754	0.255427	0.282172	0.2503	0.95081
PGS001638	Volume of thalamus (R)	HP:0001305	Dandy-Walker malformation	7	-0.00133017	0.0011266	-1.1807	0.237841	0.286393	0.2463	0.95081
PGS001644	WA FA in tract acoustic radiation (R)	HP:0001305	Dandy-Walker malformation	7	0.00171255	0.00112164	1.52683	0.126937	0.325908	0.127	0.95081
PGS001660	WA FA in tract uncinate fasciculus (R)	HP:0001305	Dandy-Walker malformation	7	0.00155353	0.00111401	1.39454	0.163285	0.309616	0.1593	0.95081
PGS001668	WA ICVF in tract corticospinal tract (R)	HP:0001305	Dandy-Walker malformation	7	0.00150812	0.00111095	1.3575	0.174751	0.305319	0.1769	0.95081
PGS001669	WA ICVF in tract forceps major	HP:0001305	Dandy-Walker malformation	7	0.00143765	0.00110782	1.29773	0.194507	0.298626	0.1954	0.95081
PGS001671	WA ICVF in tract inferior fronto-occipital fasciculus (L)	HP:0001305	Dandy-Walker malformation	7	0.00156223	0.00110519	1.41354	0.157629	0.311865	0.1649	0.95081
PGS001674	WA ICVF in tract inferior longitudinal fasciculus (R)	HP:0001305	Dandy-Walker malformation	7	0.00166178	0.00111965	1.48419	0.137891	0.320496	0.142	0.95081
PGS001681	WA ICVF in tract posterior thalamic radiation (R)	HP:0001305	Dandy-Walker malformation	7	0.00146259	0.00111038	1.31719	0.187901	0.300773	0.1909	0.95081
PGS001682	WA ICVF in tract superior longitudinal fasciculus (L)	HP:0001305	Dandy-Walker malformation	7	0.00174561	0.00112546	1.55102	0.12103	0.329046	0.1264	0.95081
PGS001686	WA ICVF in tract uncinate fasciculus (L)	HP:0001305	Dandy-Walker malformation	7	0.00169632	0.00110464	1.53563	0.124762	0.327044	0.1221	0.95081
PGS001687	WA ICVF in tract uncinate fasciculus (R)	HP:0001305	Dandy-Walker malformation	7	0.00141892	0.00110527	1.28378	0.199346	0.297107	0.1967	0.95081
PGS001695	WA ISOVF in tract inferior longitudinal fasciculus (L)	HP:0001305	Dandy-Walker malformation	7	0.0016295	0.00111386	1.46293	0.14362	0.317855	0.1478	0.95081
PGS001696	WA ISOVF in tract inferior longitudinal fasciculus (R)	HP:0001305	Dandy-Walker malformation	7	0.00137761	0.00110299	1.24898	0.211795	0.293391	0.2112	0.95081
PGS001704	WA L1 in tract forceps minor	HP:0001305	Dandy-Walker malformation	7	-0.00138283	0.00110318	-1.25349	0.210152	0.293866	0.2094	0.95081
PGS001709	WA L1 in tract superior longitudinal fasciculus (L)	HP:0001305	Dandy-Walker malformation	7	-0.00155506	0.00111305	-1.39711	0.162511	0.309919	0.161	0.95081
PGS001718	WA L2 in tract cingulate gyrus part of cingulum (R)	HP:0001305	Dandy-Walker malformation	7	-0.00150243	0.00109911	-1.36695	0.171771	0.306404	0.1625	0.95081
PGS001736	WA L3 in tract inferior fronto-occipital fasciculus (R)	HP:0001305	Dandy-Walker malformation	7	-0.00146442	0.0011196	-1.30798	0.191007	0.299753	0.1918	0.95081
PGS001741	WA L3 in tract superior thalamic radiation (R)	HP:0001305	Dandy-Walker malformation	7	-0.00130844	0.00111057	-1.17817	0.238846	0.286141	0.2361	0.95081
PGS001746	WA MD in tract cingulate gyrus part of cingulum (L)	HP:0001305	Dandy-Walker malformation	7	-0.00183799	0.00111759	-1.6446	0.100185	0.341648	0.1051	0.95081
PGS001747	WA MD in tract cingulate gyrus part of cingulum (R)	HP:0001305	Dandy-Walker malformation	7	-0.00132223	0.00110863	-1.19267	0.233117	0.287592	0.2348	0.95081
PGS001751	WA MD in tract inferior fronto-occipital fasciculus (R)	HP:0001305	Dandy-Walker malformation	7	-0.00150264	0.0011058	-1.35887	0.174317	0.305476	0.1771	0.95081
PGS001757	WA MD in tract uncinate fasciculus (L)	HP:0001305	Dandy-Walker malformation	7	-0.00152286	0.00111752	-1.36272	0.1731	0.305917	0.1756	0.95081
PGS001761	WA MO in tract middle cerebellar peduncle	HP:0001305	Dandy-Walker malformation	7	0.00138354	0.00111099	1.24533	0.213136	0.293006	0.22	0.95081
PGS001765	WA MO in tract superior thalamic radiation (R)	HP:0001305	Dandy-Walker malformation	7	0.00163704	0.00112035	1.46119	0.144096	0.317641	0.1454	0.95081
PGS001800	Forced expiratory volume (FEV1)	HP:0001305	Dandy-Walker malformation	7	-0.00146169	0.0011367	-1.28591	0.198602	0.297338	0.1908	0.95081
PGS002020	Benign neoplasm of other parts of digestive system	HP:0001305	Dandy-Walker malformation	7	0.00158988	0.00111541	1.42538	0.15418	0.313282	0.1552	0.95081
PGS002033	Overweight, obesity and other hyperalimentation	HP:0001305	Dandy-Walker malformation	7	0.00132621	0.00110846	1.19645	0.231642	0.287972	0.2293	0.95081
PGS002059	Circulatory disease NEC	HP:0001305	Dandy-Walker malformation	7	-0.00152777	0.00110116	-1.38742	0.165444	0.308781	0.1669	0.95081
PGS002065	Inguinal hernia	HP:0001305	Dandy-Walker malformation	7	-0.00131034	0.00112143	-1.16845	0.242742	0.285179	0.242	0.95081
PGS002066	Ulcerative colitis	HP:0001305	Dandy-Walker malformation	7	-0.00168392	0.001108	-1.51979	0.128697	0.325004	0.1253	0.95081
PGS002071	Other chronic nonalcoholic liver disease	HP:0001305	Dandy-Walker malformation	7	-0.00155322	0.00112152	-1.38493	0.166206	0.30849	0.161	0.95081
PGS002079	Irregular menstrual cycle/bleeding	HP:0001305	Dandy-Walker malformation	7	0.00129514	0.00112306	1.15323	0.248934	0.283688	0.245	0.95081
PGS002085	Seborrheic keratosis	HP:0001305	Dandy-Walker malformation	7	-0.00142257	0.00108653	-1.30928	0.190567	0.299896	0.1949	0.95081
PGS002087	Sebaceous cyst	HP:0001305	Dandy-Walker malformation	7	0.0015911	0.00114537	1.38916	0.164915	0.308985	0.1559	0.95081
PGS002090	Other arthropathies	HP:0001305	Dandy-Walker malformation	7	-0.00163832	0.00109556	-1.49542	0.134939	0.321906	0.1356	0.95081
PGS002100	Ankle spacing width	HP:0001305	Dandy-Walker malformation	7	0.00162015	0.00110605	1.4648	0.143107	0.318086	0.147	0.95081
PGS002111	Ever depressed for a whole week	HP:0001305	Dandy-Walker malformation	7	-0.00132956	0.00112433	-1.18254	0.23711	0.286576	0.2406	0.95081
PGS002118	PQ interval	HP:0001305	Dandy-Walker malformation	7	0.00134126	0.00110933	1.20907	0.226755	0.289253	0.2241	0.95081
PGS002123	Red blood cell (erythrocyte) count	HP:0001305	Dandy-Walker malformation	7	0.00147363	0.00110523	1.33333	0.182553	0.302575	0.1826	0.95081
PGS002140	Wears glasses or contact lenses	HP:0001305	Dandy-Walker malformation	7	0.00173972	0.00112809	1.54217	0.123165	0.327893	0.1237	0.95081
PGS002151	Handedness (chirality/laterality)	HP:0001305	Dandy-Walker malformation	7	0.00130497	0.00112252	1.16253	0.245136	0.284597	0.2418	0.95081
PGS002162	Creatinine (enzymatic) in urine	HP:0001305	Dandy-Walker malformation	7	-0.00130998	0.00109992	-1.19098	0.23378	0.287422	0.2343	0.95081
PGS002166	QRS duration	HP:0001305	Dandy-Walker malformation	7	0.00165272	0.00111009	1.48882	0.136668	0.321076	0.1355	0.95081
PGS002173	Heel bone mineral density (BMD)	HP:0001305	Dandy-Walker malformation	7	-0.00139239	0.00115175	-1.20894	0.226807	0.289239	0.2281	0.95081
PGS002182	Gamma glutamyltransferase	HP:0001305	Dandy-Walker malformation	7	-0.00177207	0.00110655	-1.60143	0.109415	0.335743	0.1088	0.95081
PGS002199	Ventricular rate	HP:0001305	Dandy-Walker malformation	7	-0.0013519	0.00111767	-1.20957	0.226564	0.289304	0.2213	0.95081
PGS002204	Hair/balding pattern	HP:0001305	Dandy-Walker malformation	7	-0.00148048	0.00109286	-1.35469	0.175646	0.304997	0.172	0.95081
PGS002205	Testosterone (male only)	HP:0001305	Dandy-Walker malformation	7	0.00141698	0.00112581	1.25863	0.208288	0.294411	0.2042	0.95081
PGS002211	Myopia diagnosis	HP:0001305	Dandy-Walker malformation	7	-0.00146445	0.00109519	-1.33717	0.181297	0.303008	0.181	0.95081
PGS002214	Neutrophil percentage	HP:0001305	Dandy-Walker malformation	7	-0.00144755	0.00109056	-1.32734	0.184523	0.301904	0.1784	0.95081
PGS002236	Ascending aorta diameter (MRI-derived)	HP:0001305	Dandy-Walker malformation	7	0.00141876	0.00112315	1.2632	0.206641	0.294897	0.2069	0.95081
PGS002242	Breast cancer	HP:0001305	Dandy-Walker malformation	7	0.00150524	0.00111695	1.34764	0.177903	0.304194	0.1736	0.95081
PGS002250	Epithelial ovarian cancer	HP:0001305	Dandy-Walker malformation	7	-0.00163125	0.00112335	-1.45213	0.146599	0.316528	0.147	0.95081
PGS002261	Neuroblastoma	HP:0001305	Dandy-Walker malformation	7	0.00134358	0.00112575	1.19349	0.232796	0.287674	0.2265	0.95081
PGS002276	QTc duration	HP:0001305	Dandy-Walker malformation	7	0.00159484	0.00110319	1.44566	0.148405	0.315737	0.1524	0.95081
PGS002314	Balding Type 1	HP:0001305	Dandy-Walker malformation	7	0.00179427	0.00110752	1.62008	0.105348	0.338275	0.106	0.95081
PGS002320	Dermatologic diseases	HP:0001305	Dandy-Walker malformation	7	-0.00139317	0.00111238	-1.25243	0.210538	0.293754	0.2005	0.95081
PGS002321	Diabetes (any type)	HP:0001305	Dandy-Walker malformation	7	0.00149696	0.0011025	1.35779	0.17466	0.305351	0.1719	0.95081
PGS002327	Forced Vital Capacity	HP:0001305	Dandy-Walker malformation	7	0.00141889	0.0011218	1.26484	0.206054	0.295072	0.211	0.95081
PGS002331	HbA1c	HP:0001305	Dandy-Walker malformation	7	0.0013652	0.00109329	1.24871	0.211897	0.293361	0.2077	0.95081
PGS002338	Lymphocyte Count	HP:0001305	Dandy-Walker malformation	7	-0.00141391	0.00111808	-1.26459	0.206144	0.295045	0.2096	0.95081
PGS002737	Endometrial cancer	HP:0001305	Dandy-Walker malformation	7	0.00168733	0.00112231	1.50344	0.13286	0.32292	0.1336	0.95081
PGS002738	Alcohol use disorder	HP:0001305	Dandy-Walker malformation	7	0.00138503	0.00111322	1.24416	0.213563	0.292884	0.2098	0.95081
PGS002747	Gastrointestinal cancer	HP:0001305	Dandy-Walker malformation	7	0.00176418	0.00111128	1.58751	0.11253	0.333873	0.1182	0.95081
PGS002776	Incident coronary artery disease	HP:0001305	Dandy-Walker malformation	7	-0.00136796	0.00110701	-1.23573	0.216681	0.292002	0.2191	0.95081
PGS002790	Autism spectrum disorder	HP:0001305	Dandy-Walker malformation	7	-0.00130273	0.0011198	-1.16336	0.244799	0.284679	0.2435	0.95081
PGS002867	C-reactive Protein	HP:0001305	Dandy-Walker malformation	7	-0.00176112	0.00112808	-1.56116	0.118621	0.330375	0.1161	0.95081
PGS002912	Drinking Status	HP:0001305	Dandy-Walker malformation	7	0.00141279	0.00110843	1.27458	0.202583	0.296115	0.1889	0.95081
PGS002972	Height	HP:0001305	Dandy-Walker malformation	7	-0.00149983	0.00113887	-1.31694	0.187985	0.300745	0.1917	0.95081
PGS002997	Hypertension	HP:0001305	Dandy-Walker malformation	7	0.00141652	0.00111577	1.26954	0.204372	0.295575	0.2009	0.95081
PGS003092	Type 2 Diabetes	HP:0001305	Dandy-Walker malformation	7	0.00141077	0.00109219	1.29168	0.196593	0.297966	0.1961	0.95081
PGS003162	Vitamin B12	HP:0001305	Dandy-Walker malformation	7	0.00164741	0.00112858	1.45971	0.144501	0.317459	0.1186	0.95081
PGS003177	Vitamin D	HP:0001305	Dandy-Walker malformation	7	0.00156636	0.00115925	1.35119	0.176764	0.304598	0.167	0.95081
PGS003212	Sleep Apnea	HP:0001305	Dandy-Walker malformation	7	-0.00166564	0.00112252	-1.48384	0.137984	0.320453	0.1395	0.95081
PGS003381	Uterine endometrial carcinoma	HP:0001305	Dandy-Walker malformation	7	0.00159042	0.00111395	1.42773	0.153501	0.313566	0.1576	0.95081
PGS003387	Esophageal adenocarcinoma or Barrett‚Äôs esophagus	HP:0001305	Dandy-Walker malformation	7	-0.00138706	0.00110547	-1.25473	0.209702	0.293997	0.2079	0.95081
PGS000088	Basophil count	HP:0002650	Scoliosis	170	0.000967082	0.00523489	0.184738	0.853451	0.60317	0.8528	0.95081
PGS000098	Lymphocyte percentage of white cells	HP:0002650	Scoliosis	170	0.000807972	0.00510475	0.158279	0.874251	0.602776	0.8729	0.95081
PGS000103	Monocyte percentage of white cells	HP:0002650	Scoliosis	170	-0.00088912	0.00534318	-0.166403	0.867854	0.60289	0.8716	0.95081
PGS000135	Schizophrenia	HP:0002650	Scoliosis	170	0.00108695	0.00558169	0.194736	0.845616	0.603334	0.8521	0.95081
PGS000231	C-X-C motif chemokine 16 (CXCL16) serum levels	HP:0002650	Scoliosis	170	0.00101063	0.00528077	0.191379	0.848245	0.603278	0.8453	0.95081
PGS000246	Hepatocyte growth factor (HGF) serum levels	HP:0002650	Scoliosis	170	-0.000951329	0.00528535	-0.179993	0.857173	0.603095	0.8581	0.95081
PGS000446	Basal cell carcinoma	HP:0002650	Scoliosis	170	0.000796819	0.00535211	0.14888	0.881661	0.60265	0.8831	0.95081
PGS000682	eGFR [ml/min/1.73m2]	HP:0002650	Scoliosis	170	0.00112446	0.00532588	0.211131	0.832804	0.603623	0.8333	0.95081
PGS000710	Myocardial infarction	HP:0002650	Scoliosis	170	0.000805623	0.00524763	0.153521	0.878	0.602711	0.8829	0.95081
PGS000829	Body mass index (male)	HP:0002650	Scoliosis	170	-0.000846422	0.00505271	-0.167519	0.866976	0.602906	0.8635	0.95081
PGS000994	Tea intake	HP:0002650	Scoliosis	170	0.00109074	0.0054005	0.201969	0.839958	0.603459	0.8394	0.95081
PGS001007	Age at first sexual intercourse	HP:0002650	Scoliosis	170	0.0011346	0.0053016	0.21401	0.830557	0.603676	0.8377	0.95081
PGS001031	Fibroblastic disorders (time-to-event)	HP:0002650	Scoliosis	170	-0.00083348	0.00528123	-0.157819	0.874613	0.602769	0.8753	0.95081
PGS001042	Thyrotoxicosis [hyperthyroidism] (time-to-event)	HP:0002650	Scoliosis	170	0.000903191	0.00529442	0.170593	0.864558	0.602952	0.8627	0.95081
PGS001073	Duration of walks	HP:0002650	Scoliosis	170	0.00116263	0.00537745	0.216206	0.828846	0.603717	0.8341	0.95081
PGS001099	Spherical power (left eye)	HP:0002650	Scoliosis	170	0.00104049	0.00521222	0.199625	0.841791	0.603418	0.8439	0.95081
PGS001132	Family history of chronic bronchitis/emphysema	HP:0002650	Scoliosis	170	-0.000872104	0.00526602	-0.16561	0.868478	0.602879	0.8633	0.95081
PGS001318	Disorders of lipoprotein metabolism and other lipidaemias (time-to-event)	HP:0002650	Scoliosis	170	-0.000916251	0.00520947	-0.175882	0.860402	0.603031	0.8611	0.95081
PGS001380	Corneal hysteresis (L)	HP:0002650	Scoliosis	170	0.000900916	0.00530428	0.169847	0.865145	0.602941	0.8703	0.95081
PGS001382	Corneal resistance factor (L)	HP:0002650	Scoliosis	170	-0.000883449	0.00523752	-0.168677	0.866065	0.602923	0.8671	0.95081
PGS001386	Degree bothered by pain in arms/legs/joints in the past 3 months	HP:0002650	Scoliosis	170	-0.000773289	0.00534051	-0.144797	0.884884	0.602598	0.8858	0.95081
PGS001421	Mean FA in cingulum hippocampus on FA skeleton (L)	HP:0002650	Scoliosis	170	0.00110011	0.00532444	0.206615	0.836328	0.603541	0.836	0.95081
PGS001427	Mean FA in genu of corpus callosum on FA skeleton	HP:0002650	Scoliosis	170	-0.000957884	0.00544512	-0.175916	0.860375	0.603032	0.8583	0.95081
PGS001478	Mean ICVF in retrolenticular part of internal capsule on FA skeleton (L)	HP:0002650	Scoliosis	170	0.000966393	0.00533835	0.181028	0.856361	0.603111	0.8518	0.95081
PGS001481	Mean ICVF in sagittal stratum on FA skeleton (R)	HP:0002650	Scoliosis	170	0.00114352	0.00531266	0.215244	0.829596	0.603699	0.8298	0.95081
PGS001513	Median T2star in thalamus (R)	HP:0002650	Scoliosis	170	-0.000863944	0.00528036	-0.163614	0.870049	0.60285	0.875	0.95081
PGS001519	Position of pulse wave notch	HP:0002650	Scoliosis	170	-0.000946616	0.00527136	-0.179577	0.8575	0.603088	0.8565	0.95081
PGS001540	Volume of brain, grey+white matter	HP:0002650	Scoliosis	170	-0.000716054	0.00518909	-0.137992	0.890258	0.602515	0.8873	0.95081
PGS001543	Volume of caudate (R)	HP:0002650	Scoliosis	170	-0.00104053	0.00533652	-0.194983	0.845423	0.603339	0.8487	0.95081
PGS001573	Volume of grey matter in IX Cerebellum (R)	HP:0002650	Scoliosis	170	-0.000907823	0.00523116	-0.173541	0.862241	0.602996	0.8635	0.95081
PGS001579	Volume of grey matter in Middle Temporal Gyrus, posterior division (R)	HP:0002650	Scoliosis	170	0.00109732	0.00534756	0.2052	0.837433	0.603516	0.8355	0.95081
PGS001580	Volume of grey matter in Occipital Fusiform Gyrus (L)	HP:0002650	Scoliosis	170	-0.000944778	0.00533997	-0.176926	0.859582	0.603047	0.8573	0.95081
PGS001608	Volume of grey matter in Thalamus (L)	HP:0002650	Scoliosis	170	0.000750192	0.00533859	0.140523	0.888259	0.602545	0.8852	0.95081
PGS001620	Volume of grey matter in Vermis X Cerebellum	HP:0002650	Scoliosis	170	-0.000991446	0.00516052	-0.192122	0.847663	0.603291	0.8492	0.95081
PGS001624	Volume of grey matter in VIIb Cerebellum (R)	HP:0002650	Scoliosis	170	0.000869121	0.00536251	0.162073	0.871262	0.602829	0.8758	0.95081
PGS001626	Volume of grey matter in VIIIa Cerebellum (R)	HP:0002650	Scoliosis	170	-0.00086708	0.00525028	-0.165149	0.868841	0.602872	0.8697	0.95081
PGS001646	WA FA in tract anterior thalamic radiation (R)	HP:0002650	Scoliosis	170	0.00075281	0.00532055	0.141491	0.887494	0.602557	0.8843	0.95081
PGS001648	WA FA in tract cingulate gyrus part of cingulum (R)	HP:0002650	Scoliosis	170	-0.00112444	0.00530556	-0.211936	0.832175	0.603638	0.8354	0.95081
PGS001657	WA FA in tract posterior thalamic radiation (R)	HP:0002650	Scoliosis	170	-0.00102243	0.00527306	-0.193896	0.846274	0.60332	0.8454	0.95081
PGS001670	WA ICVF in tract forceps minor	HP:0002650	Scoliosis	170	-0.00100143	0.00526091	-0.190353	0.849049	0.603261	0.8544	0.95081
PGS001718	WA L2 in tract cingulate gyrus part of cingulum (R)	HP:0002650	Scoliosis	170	0.000820643	0.00521937	0.15723	0.875077	0.602761	0.8672	0.95081
PGS001719	WA L2 in tract forceps major	HP:0002650	Scoliosis	170	-0.000838824	0.00534178	-0.157031	0.875234	0.602759	0.8809	0.95081
PGS001733	WA L3 in tract cingulate gyrus part of cingulum (R)	HP:0002650	Scoliosis	170	-0.000837579	0.00519816	-0.16113	0.872005	0.602815	0.8663	0.95081
PGS001746	WA MD in tract cingulate gyrus part of cingulum (L)	HP:0002650	Scoliosis	170	-0.00104164	0.00530805	-0.196237	0.844441	0.60336	0.845	0.95081
PGS001755	WA MD in tract superior thalamic radiation (L)	HP:0002650	Scoliosis	170	0.00101085	0.00525259	0.192447	0.847408	0.603296	0.8552	0.95081
PGS001773	Moderate-to-severe atopic dermatitis	HP:0002650	Scoliosis	170	-0.000833824	0.00526946	-0.158237	0.874284	0.602775	0.8741	0.95081
PGS002023	Thyrotoxicosis with or without goiter	HP:0002650	Scoliosis	170	0.000779531	0.00535542	0.145559	0.884282	0.602608	0.8842	0.95081
PGS002078	Genital prolapse	HP:0002650	Scoliosis	170	-0.00114769	0.00522795	-0.219529	0.826257	0.60378	0.8295	0.95081
PGS002099	Albumin	HP:0002650	Scoliosis	170	0.00102293	0.00520584	0.196496	0.844239	0.603364	0.8447	0.95081
PGS002107	Diagnosed with coeliac disease or gluten sensitivity	HP:0002650	Scoliosis	170	-0.000758891	0.00528323	-0.143642	0.885796	0.602584	0.8862	0.95081
PGS002113	Depression possibly related to stressful or traumatic event	HP:0002650	Scoliosis	170	0.00107909	0.00522822	0.206397	0.836499	0.603538	0.8313	0.95081
PGS002116	P duration	HP:0002650	Scoliosis	170	0.000762609	0.00537675	0.141835	0.887223	0.602561	0.8865	0.95081
PGS002121	RR interval	HP:0002650	Scoliosis	170	0.000908228	0.00526932	0.172362	0.863168	0.602978	0.868	0.95081
PGS002127	Age at first live birth	HP:0002650	Scoliosis	170	0.000916833	0.00525822	0.174362	0.861596	0.603008	0.8665	0.95081
PGS002137	Fractured/broken bones in last 5 years	HP:0002650	Scoliosis	170	0.000830811	0.00526425	0.157821	0.874611	0.602769	0.8756	0.95081
PGS002150	LDL direct	HP:0002650	Scoliosis	170	-0.000900134	0.00531261	-0.169433	0.86547	0.602934	0.8654	0.95081
PGS002212	Daytime dozing / sleeping (narcolepsy)	HP:0002650	Scoliosis	170	0.000949217	0.00525954	0.180475	0.856795	0.603102	0.8613	0.95081
PGS002229	Urate	HP:0002650	Scoliosis	170	0.00075346	0.00533049	0.141349	0.887606	0.602556	0.8868	0.95081
PGS002245	Liver fat (MRI-derived)	HP:0002650	Scoliosis	170	-0.000757453	0.00525486	-0.144143	0.8854	0.60259	0.8846	0.95081
PGS002247	Melanoma	HP:0002650	Scoliosis	170	-0.00077343	0.00535344	-0.144473	0.885139	0.602594	0.883	0.95081
PGS002263	Uterine fibroids	HP:0002650	Scoliosis	170	-0.0010284	0.00539623	-0.190578	0.848873	0.603265	0.8469	0.95081
PGS002276	QTc duration	HP:0002650	Scoliosis	170	-0.000893518	0.005239	-0.170551	0.864591	0.602951	0.8595	0.95081
PGS002288	Pelvic organ prolapse	HP:0002650	Scoliosis	170	-0.000834558	0.00520991	-0.160187	0.872748	0.602802	0.8725	0.95081
PGS002290	Uric acid level	HP:0002650	Scoliosis	170	0.000861653	0.00537857	0.160201	0.872736	0.602802	0.8782	0.95081
PGS002298	Esophageal cancer	HP:0002650	Scoliosis	170	-0.000947557	0.00516566	-0.183434	0.854473	0.603149	0.8562	0.95081
PGS002318	Chronotype (morning person)	HP:0002650	Scoliosis	170	-0.000782802	0.00522292	-0.149878	0.880873	0.602663	0.8827	0.95081
PGS002319	College education	HP:0002650	Scoliosis	170	-0.00107564	0.00522239	-0.205968	0.836834	0.60353	0.8272	0.95081
PGS002342	Neuroticism	HP:0002650	Scoliosis	170	-0.0011309	0.00527948	-0.214207	0.830404	0.60368	0.827	0.95081
PGS002357	White Blood Count	HP:0002650	Scoliosis	170	-0.00104765	0.00531628	-0.197065	0.843794	0.603374	0.8402	0.95081
PGS002787	Type 1 bipolar disorder	HP:0002650	Scoliosis	170	0.00107575	0.00537214	0.200246	0.841305	0.603429	0.839	0.95081
PGS003043	Polyunsatturated Fatty Acids	HP:0002650	Scoliosis	170	-0.000787039	0.00529761	-0.148565	0.88191	0.602646	0.8866	0.95081
PGS003137	Total Cholesterol	HP:0002650	Scoliosis	170	-0.000808519	0.00526358	-0.153606	0.877933	0.602712	0.8753	0.95081
PGS003361	Age of smoking initiation	HP:0002650	Scoliosis	170	-0.000895463	0.00536724	-0.166839	0.867511	0.602897	0.867	0.95081
PGS000252	Interleukin-6 (IL-6) serum levels	HP:0000431	Wide nasal bridge	10	-0.00117501	0.00132011	-0.890086	0.37351	0.248191	0.3792	0.950815
PGS001040	Non melanoma skin cancer	HP:0000431	Wide nasal bridge	10	0.00118316	0.00135256	0.874757	0.381795	0.247048	0.3826	0.950815
PGS001135	Arthritis (nos)	HP:0000431	Wide nasal bridge	10	-0.00117691	0.00134437	-0.875435	0.381426	0.247098	0.3833	0.950815
PGS001234	Left arm mass (predicted)	HP:0000431	Wide nasal bridge	10	-0.00115199	0.00132303	-0.870716	0.383998	0.24675	0.3817	0.950815
PGS002077	Endometriosis	HP:0000431	Wide nasal bridge	10	0.00120743	0.00135749	0.889459	0.373847	0.248144	0.3811	0.950815
PGS002209	Morning/evening person (chronotype)	HP:0000431	Wide nasal bridge	10	-0.00116174	0.00133103	-0.872813	0.382853	0.246905	0.3801	0.950815
PGS001601	Volume of grey matter in Supracalcarine Cortex (L)	HP:0000708	Behavioral abnormality	28	-0.00534532	0.00226485	-2.36012	0.0183499	0.366151	0.019	0.950826
PGS000237	Fatty acid-binding protein, adipocyte (FABP4) serum levels	HP:0002705	High, narrow palate	6	-0.00333124	0.00101998	-3.26597	0.00110647	0.7607	0.0015	0.950826
PGS000241	Galanin peptides (GAL) serum levels	HP:0002705	High, narrow palate	6	-0.00243194	0.00102152	-2.38071	0.0173582	0.551269	0.0154	0.950826
PGS000707	Cholecystitis	HP:0002705	High, narrow palate	6	-0.00242603	0.00102655	-2.36328	0.0181946	0.547797	0.019	0.950826
PGS000754	Systemic lupus erythrmatosus	HP:0002705	High, narrow palate	6	-0.00304701	0.00102307	-2.97831	0.00292788	0.685546	0.0026	0.950826
PGS000882	25-hydroxyvitamin D	HP:0002705	High, narrow palate	6	0.00259688	0.00104893	2.47574	0.0133655	0.570643	0.0144	0.950826
PGS000972	Microalbumin [> 40 mg/L]	HP:0002705	High, narrow palate	6	0.00308676	0.00104411	2.95636	0.00314371	0.680092	0.0044	0.950826
PGS001146	Arm fat-free mass (R)	HP:0002705	High, narrow palate	6	0.00257723	0.00101897	2.52924	0.0114954	0.58188	0.01	0.950826
PGS001235	Right arm mass (predicted)	HP:0002705	High, narrow palate	6	0.00247891	0.0010203	2.42958	0.0151901	0.561139	0.0137	0.950826
PGS001326	Emphysema	HP:0002705	High, narrow palate	6	-0.00238846	0.00103199	-2.31443	0.0207294	0.538203	0.0187	0.950826
PGS001330	Crohn's disease [regional enteritis] (time-to-event)	HP:0002705	High, narrow palate	6	-0.00316188	0.00104869	-3.01508	0.00259641	0.694773	0.0023	0.950826
PGS001331	Crohns disease	HP:0002705	High, narrow palate	6	-0.00261097	0.00104494	-2.49869	0.0125327	0.575433	0.0116	0.950826
PGS001359	3mm strong meridian (L)	HP:0002705	High, narrow palate	6	-0.00248209	0.00102601	-2.41918	0.0156307	0.559021	0.0147	0.950826
PGS001362	3mm weak meridian (L)	HP:0002705	High, narrow palate	6	-0.00240544	0.00102368	-2.34979	0.0188656	0.54513	0.0184	0.950826
PGS001363	3mm weak meridian (R)	HP:0002705	High, narrow palate	6	-0.00247844	0.00102922	-2.40808	0.0161129	0.556772	0.0143	0.950826
PGS001367	6mm weak meridian (L)	HP:0002705	High, narrow palate	6	-0.00256395	0.001022	-2.50876	0.0121818	0.57755	0.0116	0.950826
PGS001439	Mean FA in superior cerebellar peduncle on FA skeleton (L)	HP:0002705	High, narrow palate	6	-0.00242074	0.00102426	-2.36341	0.0181881	0.547824	0.019	0.950826
PGS001689	WA ISOVF in tract acoustic radiation (R)	HP:0002705	High, narrow palate	6	0.00255952	0.00102856	2.48845	0.0128983	0.573291	0.0134	0.950826
PGS001698	WA ISOVF in tract superior longitudinal fasciculus (L)	HP:0002705	High, narrow palate	6	0.00241707	0.00103014	2.34636	0.0190397	0.544453	0.0185	0.950826
PGS002064	Appendiceal conditions	HP:0002705	High, narrow palate	6	-0.00242978	0.00103073	-2.35734	0.0184873	0.546621	0.0186	0.950826
PGS002323	Eczema	HP:0002705	High, narrow palate	6	-0.0025002	0.00104726	-2.38737	0.0170477	0.552602	0.0183	0.950826
PGS002786	Bipolar disorder	HP:0002705	High, narrow palate	6	0.00281435	0.00105903	2.65748	0.00792572	0.609779	0.0078	0.950826
PGS002787	Type 1 bipolar disorder	HP:0002705	High, narrow palate	6	0.00244691	0.00104634	2.33853	0.0194426	0.542912	0.019	0.950826
PGS002892	Diastolic Blood Pressure	HP:0002705	High, narrow palate	6	-0.00253153	0.00102936	-2.45932	0.0139913	0.567241	0.0136	0.950826
PGS000222	C-C motif chemokine 4 (CCL4) serum levels	HP:0000540	Hypermetropia	56	0.000286457	0.00311484	0.0919652	0.926733	0.19917	0.9258	0.950834
PGS000235	Epidermal growth factor (EGF) serum levels	HP:0000540	Hypermetropia	56	0.000285553	0.00320333	0.0891423	0.928976	0.199148	0.9262	0.950834
PGS000266	Matrix metalloproteinase-12 (MMP-12) serum levels	HP:0000540	Hypermetropia	56	-0.000288922	0.00310992	-0.0929034	0.925988	0.199178	0.9283	0.950834
PGS000617	Cancer of eye	HP:0000540	Hypermetropia	56	-0.000319922	0.00308489	-0.103706	0.917411	0.199268	0.915	0.950834
PGS000618	Cancer of brain and nervous system	HP:0000540	Hypermetropia	56	0.000285483	0.00306051	0.0932796	0.925689	0.199181	0.9206	0.950834
PGS000929	All cause dementia (algorithmically-defined)	HP:0000540	Hypermetropia	56	-0.000309772	0.00322907	-0.0959325	0.923582	0.199202	0.927	0.950834
PGS000939	Hiatus hernia	HP:0000540	Hypermetropia	56	0.000370685	0.00310524	0.119374	0.904989	0.199417	0.9122	0.950834
PGS001397	Frequency of walking for pleasure in last 4 weeks	HP:0000540	Hypermetropia	56	0.000278958	0.00311708	0.0894931	0.928698	0.199151	0.9284	0.950834
PGS001417	Mean FA in body of corpus callosum on FA skeleton	HP:0000540	Hypermetropia	56	0.000314074	0.00317037	0.0990657	0.921095	0.199228	0.9205	0.950834
PGS001456	Mean ICVF in cerebral peduncle on FA skeleton (R)	HP:0000540	Hypermetropia	56	-0.000315811	0.00311153	-0.101497	0.919165	0.199249	0.9187	0.950834
PGS001474	Mean ICVF in posterior limb of internal capsule on FA skeleton (L)	HP:0000540	Hypermetropia	56	-0.000295995	0.00310553	-0.0953121	0.924075	0.199197	0.923	0.950834
PGS001559	Volume of grey matter in Frontal Orbital Cortex (R)	HP:0000540	Hypermetropia	56	-0.000275063	0.00310249	-0.0886588	0.929361	0.199145	0.9253	0.950834
PGS001622	Volume of grey matter in VI Cerebellum (R)	HP:0000540	Hypermetropia	56	0.000344679	0.00312557	0.110277	0.912199	0.199328	0.9089	0.950834
PGS001662	WA ICVF in tract acoustic radiation (R)	HP:0000540	Hypermetropia	56	-0.000351339	0.00313812	-0.111958	0.910866	0.199344	0.9094	0.950834
PGS001718	WA L2 in tract cingulate gyrus part of cingulum (R)	HP:0000540	Hypermetropia	56	0.000311295	0.00307809	0.101133	0.919454	0.199246	0.92	0.950834
PGS001801	FEV1/FVC ratio	HP:0000540	Hypermetropia	56	-0.000378353	0.00318932	-0.118631	0.905578	0.19941	0.9083	0.950834
PGS002034	Congenital deficiency of other clotting factors (including factor VII)	HP:0000540	Hypermetropia	56	-0.000351284	0.00311138	-0.112903	0.910117	0.199353	0.9109	0.950834
PGS002096	Abdominal pain	HP:0000540	Hypermetropia	56	-0.000286524	0.003125	-0.0916875	0.926954	0.199168	0.927	0.950834
PGS002137	Fractured/broken bones in last 5 years	HP:0000540	Hypermetropia	56	-0.000315006	0.00310455	-0.101466	0.919189	0.199249	0.9156	0.950834
PGS002151	Handedness (chirality/laterality)	HP:0000540	Hypermetropia	56	-0.000287333	0.0031433	-0.0914112	0.927174	0.199166	0.9281	0.950834
PGS002166	QRS duration	HP:0000540	Hypermetropia	56	0.000319108	0.00310906	0.102638	0.918259	0.199259	0.9139	0.950834
PGS002247	Melanoma	HP:0000540	Hypermetropia	56	-0.000294954	0.00315715	-0.0934242	0.925574	0.199182	0.9221	0.950834
PGS002290	Uric acid level	HP:0000540	Hypermetropia	56	-0.000320491	0.00317197	-0.101038	0.919529	0.199245	0.9213	0.950834
PGS002749	Total knee replacement	HP:0000540	Hypermetropia	56	-0.000306115	0.00306617	-0.0998365	0.920483	0.199235	0.9182	0.950834
PGS002813	Visceral adipose tissue volumes adjusted for BMI and height	HP:0000540	Hypermetropia	56	0.000282309	0.0031261	0.0903071	0.928051	0.199157	0.9275	0.950834
PGS003400	Obesity	HP:0000540	Hypermetropia	56	-0.000310984	0.00306458	-0.101477	0.91918	0.199249	0.9187	0.950834
PGS002227	Mean sphered cell volume	HP:0000554	Uveitis	7	-0.000379316	0.00110898	-0.342041	0.73235	0.274607	0.7347	0.950835
PGS001414	Lymphocyte %	HP:0007340	Lower limb muscle weakness	14	0.00045548	0.00153552	0.296629	0.766776	0.251841	0.7718	0.950841
PGS000008	ER-positive Breast Cancer	HP:0012236	Elevated sweat chloride	5	0.000711175	0.000932306	0.762813	0.445651	0.393371	0.4467	0.950841
PGS000042	Coeliac disease	HP:0012236	Elevated sweat chloride	5	-0.000709204	0.000936973	-0.756909	0.449179	0.392993	0.4465	0.950841
PGS000277	P-selectin glycoprotein ligand 1 (PSGL-1) serum levels	HP:0012236	Elevated sweat chloride	5	0.000729511	0.000935278	0.779994	0.435472	0.394488	0.4356	0.950841
PGS000292	TNF-related activation-induced cytokine (TRANCE) serum levels	HP:0012236	Elevated sweat chloride	5	0.000705362	0.000946637	0.745125	0.45627	0.392247	0.4585	0.950841
PGS000341	Systemic sclerosis	HP:0012236	Elevated sweat chloride	5	0.000679743	0.000955793	0.711182	0.477041	0.390165	0.4732	0.950841
PGS000594	Cancer of other male genital organs	HP:0012236	Elevated sweat chloride	5	-0.000704704	0.000948599	-0.742889	0.457623	0.392107	0.455	0.950841
PGS000674	AST to ALT ratio	HP:0012236	Elevated sweat chloride	5	0.000677234	0.000925841	0.731481	0.464558	0.391399	0.459	0.950841
PGS000696	Testosterone [nmol/L]	HP:0012236	Elevated sweat chloride	5	-0.000663443	0.00095349	-0.695805	0.486619	0.389253	0.474	0.950841
PGS000754	Systemic lupus erythrmatosus	HP:0012236	Elevated sweat chloride	5	-0.000717796	0.000935495	-0.76729	0.442986	0.39366	0.4343	0.950841
PGS000943	Cholecystitis (time-to-event)	HP:0012236	Elevated sweat chloride	5	-0.000691715	0.000943745	-0.732947	0.463663	0.391489	0.4635	0.950841
PGS000954	Left heel quantitative ultrasound index (QUI), direct entry	HP:0012236	Elevated sweat chloride	5	0.000712027	0.000954356	0.746081	0.455692	0.392307	0.4546	0.950841
PGS000958	Essential hypertension	HP:0012236	Elevated sweat chloride	5	0.000676063	0.000922102	0.733176	0.463524	0.391503	0.4649	0.950841
PGS000964	Slipped disc	HP:0012236	Elevated sweat chloride	5	-0.000697246	0.000934558	-0.74607	0.455699	0.392307	0.4561	0.950841
PGS001031	Fibroblastic disorders (time-to-event)	HP:0012236	Elevated sweat chloride	5	-0.000725419	0.000939911	-0.771795	0.440313	0.393952	0.4479	0.950841
PGS001038	Left heel bone mineral density (BMD) T-score, automated	HP:0012236	Elevated sweat chloride	5	0.000710675	0.000954327	0.744688	0.456534	0.39222	0.4608	0.950841
PGS001049	Risk taking behaviour	HP:0012236	Elevated sweat chloride	5	0.000699412	0.000929012	0.752856	0.451611	0.392735	0.4546	0.950841
PGS001185	Intra-ocular pressure, Goldmann-correlated ¬Æ	HP:0012236	Elevated sweat chloride	5	0.000718944	0.00093604	0.768069	0.442523	0.39371	0.4401	0.950841
PGS001277	PE +/- DVT	HP:0012236	Elevated sweat chloride	5	-0.000667928	0.000928233	-0.719569	0.471862	0.39067	0.4715	0.950841
PGS001364	6mm cylindrical power angle (L)	HP:0012236	Elevated sweat chloride	5	0.000730308	0.000938225	0.778393	0.436415	0.394383	0.4386	0.950841
PGS001387	Degree bothered by urinary frequency/bladder irritability in the last 3 months	HP:0012236	Elevated sweat chloride	5	0.000667366	0.000932767	0.715469	0.47439	0.390422	0.4663	0.950841
PGS001444	Mean FA in superior fronto-occipital fasciculus on FA skeleton (R)	HP:0012236	Elevated sweat chloride	5	0.000699037	0.000929434	0.752111	0.452059	0.392688	0.4558	0.950841
PGS001451	Mean ICVF in anterior corona radiata on FA skeleton (R)	HP:0012236	Elevated sweat chloride	5	-0.000695595	0.000942041	-0.738391	0.46035	0.391827	0.4646	0.950841
PGS001477	Mean ICVF in posterior thalamic radiation on FA skeleton (R)	HP:0012236	Elevated sweat chloride	5	0.000732966	0.000934415	0.784412	0.432877	0.394779	0.4386	0.950841
PGS001481	Mean ICVF in sagittal stratum on FA skeleton (R)	HP:0012236	Elevated sweat chloride	5	0.000729177	0.000945508	0.771202	0.440664	0.393913	0.4442	0.950841
PGS001507	Median T2star in caudate (L)	HP:0012236	Elevated sweat chloride	5	0.000734288	0.000943797	0.778014	0.436638	0.394358	0.4323	0.950841
PGS001540	Volume of brain, grey+white matter	HP:0012236	Elevated sweat chloride	5	0.000672909	0.000923524	0.728632	0.466299	0.391223	0.4615	0.950841
PGS001550	Volume of grey matter in Cingulate Gyrus, anterior division (L)	HP:0012236	Elevated sweat chloride	5	0.000740357	0.000939112	0.788358	0.430566	0.395041	0.4386	0.950841
PGS001581	Volume of grey matter in Occipital Pole (R)	HP:0012236	Elevated sweat chloride	5	-0.000670061	0.000944435	-0.709483	0.478095	0.390063	0.4717	0.950841
PGS001591	Volume of grey matter in Precentral Gyrus (R)	HP:0012236	Elevated sweat chloride	5	0.000670291	0.000921788	0.727164	0.467197	0.391133	0.4703	0.950841
PGS001611	Volume of grey matter in V Cerebellum (R)	HP:0012236	Elevated sweat chloride	5	0.00067902	0.000935934	0.7255	0.468217	0.391031	0.4695	0.950841
PGS001612	Volume of grey matter in Ventral Striatum (L)	HP:0012236	Elevated sweat chloride	5	0.000663707	0.000924849	0.717638	0.473051	0.390553	0.4678	0.950841
PGS001621	Volume of grey matter in VI Cerebellum (L)	HP:0012236	Elevated sweat chloride	5	0.000686183	0.000940055	0.729939	0.4655	0.391304	0.47	0.950841
PGS001663	WA ICVF in tract anterior thalamic radiation (L)	HP:0012236	Elevated sweat chloride	5	-0.000716294	0.000931976	-0.768575	0.442223	0.393743	0.441	0.950841
PGS001664	WA ICVF in tract anterior thalamic radiation (R)	HP:0012236	Elevated sweat chloride	5	-0.000706462	0.000936904	-0.754039	0.450901	0.39281	0.4549	0.950841
PGS001735	WA L3 in tract inferior fronto-occipital fasciculus (L)	HP:0012236	Elevated sweat chloride	5	0.000720455	0.000949605	0.758689	0.448114	0.393107	0.4439	0.950841
PGS001741	WA L3 in tract superior thalamic radiation (R)	HP:0012236	Elevated sweat chloride	5	-0.000709936	0.000938492	-0.756465	0.449446	0.392965	0.4508	0.950841
PGS001801	FEV1/FVC ratio	HP:0012236	Elevated sweat chloride	5	-0.000692295	0.000962486	-0.719278	0.472041	0.390653	0.4697	0.950841
PGS002019	Benign neoplasm of colon	HP:0012236	Elevated sweat chloride	5	0.000759129	0.000966205	0.785681	0.432133	0.394863	0.4394	0.950841
PGS002078	Genital prolapse	HP:0012236	Elevated sweat chloride	5	-0.000678641	0.000930445	-0.729372	0.465847	0.391269	0.4629	0.950841
PGS002091	Polymyalgia Rheumatica	HP:0012236	Elevated sweat chloride	5	0.000676727	0.000932241	0.725915	0.467963	0.391057	0.4734	0.950841
PGS002122	Red blood cell (erythrocyte) distribution width	HP:0012236	Elevated sweat chloride	5	-0.000723256	0.000935446	-0.773166	0.439501	0.394041	0.4359	0.950841
PGS002127	Age at first live birth	HP:0012236	Elevated sweat chloride	5	0.000729053	0.000935815	0.779057	0.436024	0.394426	0.44	0.950841
PGS002185	Microalbumin in urine	HP:0012236	Elevated sweat chloride	5	-0.000700538	0.000956357	-0.732507	0.463932	0.391462	0.456	0.950841
PGS002213	Neuroticism score	HP:0012236	Elevated sweat chloride	5	0.000721439	0.000943443	0.764688	0.444534	0.393492	0.4505	0.950841
PGS002221	Mean reticulocyte volume	HP:0012236	Elevated sweat chloride	5	-0.000715186	0.000946568	-0.755557	0.44999	0.392907	0.4372	0.950841
PGS002298	Esophageal cancer	HP:0012236	Elevated sweat chloride	5	0.00068859	0.00091935	0.748997	0.453934	0.392491	0.4573	0.950841
PGS002299	Gastric cancer	HP:0012236	Elevated sweat chloride	5	0.000697107	0.000935167	0.745435	0.456083	0.392267	0.4612	0.950841
PGS002321	Diabetes (any type)	HP:0012236	Elevated sweat chloride	5	0.00065927	0.000931779	0.707539	0.479302	0.389947	0.4671	0.950841
PGS002344	Psoriasis	HP:0012236	Elevated sweat chloride	5	0.000709005	0.000941677	0.752917	0.451574	0.392739	0.4581	0.950841
PGS002828	Alcohol consumption	HP:0012236	Elevated sweat chloride	5	0.000618963	0.000936097	0.661216	0.508538	0.387275	0.4729	0.950841
PGS003043	Polyunsatturated Fatty Acids	HP:0012236	Elevated sweat chloride	5	0.000726782	0.000942825	0.770856	0.440869	0.393891	0.4365	0.950841
PGS003242	Creatine	HP:0012236	Elevated sweat chloride	5	-0.000687472	0.000950532	-0.72325	0.469598	0.390894	0.4654	0.950841
PGS003388	Esophageal adenocarcinoma	HP:0012236	Elevated sweat chloride	5	-0.000680062	0.000927958	-0.732859	0.463717	0.391484	0.4593	0.950841
PGS000008	ER-positive Breast Cancer	HP:0000957	Cafe-au-lait spot	22	0.0012016	0.001952	0.615573	0.538235	0.0440672	0.5385	0.950849
PGS000677	Cholesterol [mmol/L] (statin adjusted)	HP:0000957	Cafe-au-lait spot	22	-0.00118417	0.00196836	-0.601604	0.547496	0.0433457	0.5387	0.950849
PGS001230	Body weight	HP:0000957	Cafe-au-lait spot	22	0.00119481	0.0019376	0.616646	0.537527	0.0441233	0.5409	0.950849
PGS001303	Other cataract (time-to-event)	HP:0000957	Cafe-au-lait spot	22	-0.00122936	0.00195626	-0.628422	0.529788	0.0447455	0.5314	0.950849
PGS001482	Mean ICVF in superior cerebellar peduncle on FA skeleton (L)	HP:0000957	Cafe-au-lait spot	22	-0.00117815	0.00197483	-0.596585	0.550842	0.0430905	0.5411	0.950849
PGS001676	WA ICVF in tract medial lemniscus (R)	HP:0000957	Cafe-au-lait spot	22	-0.00120933	0.00194577	-0.621518	0.534319	0.0443792	0.5357	0.950849
PGS001728	WA L2 in tract uncinate fasciculus (R)	HP:0000957	Cafe-au-lait spot	22	0.00117702	0.00195246	0.602837	0.546675	0.0434087	0.5389	0.950849
PGS002150	LDL direct	HP:0000957	Cafe-au-lait spot	22	-0.00120023	0.00197963	-0.606292	0.544379	0.043586	0.5392	0.950849
PGS002221	Mean reticulocyte volume	HP:0000957	Cafe-au-lait spot	22	0.00120127	0.00198186	0.606129	0.544487	0.0435776	0.5408	0.950849
PGS002222	Ever contemplated self-harm / Recent thoughts of suicide or self-harm	HP:0000957	Cafe-au-lait spot	22	0.00122698	0.00197846	0.620166	0.535208	0.044308	0.5334	0.950849
PGS002282	Nonalcoholic fatty liver disease	HP:0000957	Cafe-au-lait spot	22	0.0011836	0.00194738	0.607789	0.543386	0.0436631	0.5398	0.950849
PGS002295	Insulin growth-like factor-1 level	HP:0000957	Cafe-au-lait spot	22	0.00122547	0.0019756	0.620302	0.535119	0.0443152	0.5403	0.950849
PGS003385	Ovarian serous carcinoma	HP:0000957	Cafe-au-lait spot	22	0.00126047	0.00198654	0.634505	0.525813	0.0450714	0.5323	0.950849
PGS001570	Volume of grey matter in Insular Cortex (R)	HP:0000716	Depression	50	-0.000645741	0.00295019	-0.218881	0.826762	0.713834	0.8224	0.950875
PGS001262	Vascular/heart problems diagnosed by doctor Angina	HP:0009716	Subependymal nodules	10	0.000895947	0.00132558	0.675892	0.499175	0.177509	0.5078	0.950877
PGS001785	Acute appendicitis	HP:0012734	Ketotic hypoglycemia	5	2.96223e-05	0.00092492	0.0320269	0.974453	0.222602	0.9772	0.950886
PGS000103	Monocyte percentage of white cells	HP:0000107	Renal cyst	9	0.000658335	0.0012763	0.515816	0.606031	0.149572	0.6036	0.95091
PGS000618	Cancer of brain and nervous system	HP:0000107	Renal cyst	9	-0.000653158	0.0012396	-0.526909	0.598306	0.150061	0.6012	0.95091
PGS000682	eGFR [ml/min/1.73m2]	HP:0000107	Renal cyst	9	-0.000656399	0.00127217	-0.515967	0.605926	0.149579	0.5993	0.95091
PGS000822	Urinary albumin to creatinine ratio	HP:0000107	Renal cyst	9	-0.000639761	0.00128876	-0.496418	0.619646	0.148742	0.609	0.95091
PGS000977	MCV seropositivity for Merkel Cell Polyomavirus	HP:0000107	Renal cyst	9	-0.000673353	0.00125847	-0.535056	0.592661	0.150427	0.5961	0.95091
PGS001127	Never Smoker	HP:0000107	Renal cyst	9	0.00064841	0.00126454	0.512765	0.608164	0.149439	0.6071	0.95091
PGS001132	Family history of chronic bronchitis/emphysema	HP:0000107	Renal cyst	9	0.000664537	0.00125786	0.528306	0.597336	0.150123	0.6058	0.95091
PGS001242	Ankle spacing width (L)	HP:0000107	Renal cyst	9	-0.000679587	0.00124381	-0.546375	0.58486	0.150944	0.5931	0.95091
PGS001511	Median T2star in putamen (L)	HP:0000107	Renal cyst	9	0.000659016	0.00127744	0.515887	0.605982	0.149575	0.6107	0.95091
PGS001539	Volume of brain stem + 4th ventricle	HP:0000107	Renal cyst	9	0.000639112	0.00123931	0.515699	0.606113	0.149567	0.6067	0.95091
PGS001641	Volume of white matter (normalised for head size)	HP:0000107	Renal cyst	9	0.000652502	0.00127873	0.510275	0.609906	0.149332	0.6045	0.95091
PGS001642	Volumetric scaling from T1 head image to standard space	HP:0000107	Renal cyst	9	-0.00063962	0.00124281	-0.514657	0.606841	0.149522	0.6105	0.95091
PGS001658	WA FA in tract superior longitudinal fasciculus (L)	HP:0000107	Renal cyst	9	0.000674573	0.00126839	0.531836	0.59489	0.150282	0.5957	0.95091
PGS001669	WA ICVF in tract forceps major	HP:0000107	Renal cyst	9	-0.000662427	0.00125655	-0.527179	0.598119	0.150073	0.6084	0.95091
PGS001686	WA ICVF in tract uncinate fasciculus (L)	HP:0000107	Renal cyst	9	0.000649253	0.00125313	0.518107	0.604432	0.149672	0.6024	0.95091
PGS001719	WA L2 in tract forceps major	HP:0000107	Renal cyst	9	-0.000672125	0.00127596	-0.52676	0.598409	0.150054	0.5982	0.95091
PGS002034	Congenital deficiency of other clotting factors (including factor VII)	HP:0000107	Renal cyst	9	0.000697687	0.0012602	0.553633	0.579883	0.151282	0.6008	0.95091
PGS002057	Varicose veins	HP:0000107	Renal cyst	9	0.00064399	0.00127207	0.506252	0.612727	0.149159	0.6109	0.95091
PGS002087	Sebaceous cyst	HP:0000107	Renal cyst	9	0.000646636	0.00129922	0.497712	0.618734	0.148796	0.6078	0.95091
PGS002119	QT interval	HP:0000107	Renal cyst	9	-0.000664946	0.00126349	-0.526275	0.598747	0.150033	0.5935	0.95091
PGS002263	Uterine fibroids	HP:0000107	Renal cyst	9	-0.000666872	0.00128897	-0.517367	0.604948	0.14964	0.6115	0.95091
PGS002323	Eczema	HP:0000107	Renal cyst	9	-0.000687557	0.0012844	-0.535312	0.592484	0.150438	0.5968	0.95091
PGS002726	Multiple sclerosis	HP:0000107	Renal cyst	9	-0.000685414	0.00125924	-0.544307	0.586281	0.150849	0.595	0.95091
PGS003133	Thinness	HP:0000107	Renal cyst	9	-0.000688305	0.00131059	-0.525187	0.599503	0.149984	0.6065	0.95091
PGS003334	Dementia	HP:0000107	Renal cyst	9	-0.000662658	0.00125135	-0.529555	0.59647	0.150179	0.6041	0.95091
PGS002236	Ascending aorta diameter (MRI-derived)	HP:0002804	Arthrogryposis multiplex congenita	6	8.91993e-05	0.00104037	0.0857384	0.931682	0.234169	0.9315	0.950919
PGS002073	Other biliary tract disease	HP:0000396	Overfolded helix	5	-0.00012958	0.00093834	-0.138095	0.890177	0.178523	0.8882	0.950921
PGS000256	Melusin (ITGB1BP2) serum levels	HP:0000540	Hypermetropia	56	-0.000275353	0.00315048	-0.0874002	0.930361	0.199135	0.9338	0.950929
PGS000261	Membrane-bound aminopeptidase P (mAmP) serum levels	HP:0000540	Hypermetropia	56	0.000246674	0.00311935	0.0790787	0.936977	0.199076	0.9374	0.950929
PGS000837	Insulin sensitivity index	HP:0000540	Hypermetropia	56	0.000249161	0.00312647	0.0796941	0.936487	0.19908	0.9358	0.950929
PGS001409	Intra-ocular pressure, corneal-compensated (L)	HP:0000540	Hypermetropia	56	-0.000230079	0.00310748	-0.0740403	0.940985	0.199043	0.9395	0.950929
PGS001414	Lymphocyte %	HP:0000540	Hypermetropia	56	0.000265459	0.00304442	0.0871952	0.930524	0.199134	0.9318	0.950929
PGS001433	Mean FA in posterior thalamic radiation on FA skeleton (R)	HP:0000540	Hypermetropia	56	-0.000243872	0.00316806	-0.0769784	0.938647	0.199062	0.9397	0.950929
PGS001540	Volume of brain, grey+white matter	HP:0000540	Hypermetropia	56	-0.000265976	0.00306023	-0.0869137	0.930747	0.199132	0.9298	0.950929
PGS001594	Volume of grey matter in Putamen (R)	HP:0000540	Hypermetropia	56	-0.000267016	0.00313152	-0.0852671	0.932056	0.19912	0.9348	0.950929
PGS001606	Volume of grey matter in Temporal Pole (L)	HP:0000540	Hypermetropia	56	0.000248256	0.00312524	0.0794356	0.936693	0.199079	0.9347	0.950929
PGS001690	WA ISOVF in tract anterior thalamic radiation (R)	HP:0000540	Hypermetropia	56	0.00024937	0.00317995	0.0784195	0.937501	0.199072	0.9355	0.950929
PGS001761	WA MO in tract middle cerebellar peduncle	HP:0000540	Hypermetropia	56	0.000254192	0.00311115	0.0817036	0.934889	0.199094	0.9336	0.950929
PGS002182	Gamma glutamyltransferase	HP:0000540	Hypermetropia	56	-0.000241768	0.00309938	-0.0780052	0.937831	0.199069	0.9382	0.950929
PGS002726	Multiple sclerosis	HP:0000540	Hypermetropia	56	0.000258063	0.00310901	0.0830048	0.933855	0.199103	0.937	0.950929
PGS001769	WA OD in tract superior longitudinal fasciculus (L)	HP:0001639	Hypertrophic cardiomyopathy	6	-0.0021977	0.0010448	-2.10347	0.0355303	0.359148	0.0346	0.950945
PGS002786	Bipolar disorder	HP:0001639	Hypertrophic cardiomyopathy	6	0.00226396	0.00106033	2.13513	0.0328525	0.364797	0.0347	0.950945
PGS000008	ER-positive Breast Cancer	HP:0002315	Headache	59	-0.00262282	0.00315558	-0.831168	0.405962	1.05142	0.4011	0.950948
PGS001600	Volume of grey matter in Superior Temporal Gyrus, posterior division (L)	HP:0002315	Headache	59	-0.00267843	0.00316163	-0.847168	0.396987	1.05256	0.4022	0.950948
PGS001652	WA FA in tract inferior fronto-occipital fasciculus (L)	HP:0002315	Headache	59	0.0026361	0.00314723	0.837595	0.402343	1.05188	0.4014	0.950948
PGS001687	WA ICVF in tract uncinate fasciculus (R)	HP:0002315	Headache	59	0.00263948	0.00316154	0.834871	0.403875	1.05168	0.4027	0.950948
PGS002188	Platelet crit	HP:0002315	Headache	59	0.00268338	0.0031959	0.839634	0.401199	1.05202	0.4019	0.950948
PGS002778	Incident hypertension	HP:0000719	Inappropriate behavior	7	0.000639909	0.00110795	0.577563	0.563614	0.401941	0.5544	0.95095
PGS000253	Interleukin-6 receptor subunit alpha (IL-6RA) serum levels	HP:0004442	Sagittal craniosynostosis	8	-0.00118003	0.00119682	-0.985977	0.324245	0.237455	0.3238	0.950952
PGS000292	TNF-related activation-induced cytokine (TRANCE) serum levels	HP:0004442	Sagittal craniosynostosis	8	-0.00120319	0.00119757	-1.00469	0.31515	0.239027	0.3216	0.950952
PGS000366	Cancer of esophagus	HP:0004442	Sagittal craniosynostosis	8	-0.00120242	0.00119471	-1.00645	0.3143	0.239177	0.318	0.950952
PGS000460	Squamous cell carcinoma	HP:0004442	Sagittal craniosynostosis	8	0.00119642	0.00119414	1.00191	0.316491	0.238791	0.314	0.950952
PGS000819	Diabetic retinopathy	HP:0004442	Sagittal craniosynostosis	8	0.00120113	0.00116293	1.03285	0.30178	0.241449	0.3081	0.950952
PGS000830	Body mass index (female)	HP:0004442	Sagittal craniosynostosis	8	-0.00120384	0.00116904	-1.02976	0.303226	0.241181	0.3097	0.950952
PGS000925	Unspecified acute lower respiratory infection (time-to-event)	HP:0004442	Sagittal craniosynostosis	8	-0.0011806	0.00118799	-0.993784	0.32043	0.238107	0.3177	0.950952
PGS001119	Left hand grip strength	HP:0004442	Sagittal craniosynostosis	8	-0.00118161	0.00118705	-0.995414	0.319637	0.238244	0.3188	0.950952
PGS001236	Lung function (FEV1)	HP:0004442	Sagittal craniosynostosis	8	0.00119572	0.00120762	0.99015	0.322202	0.237803	0.3268	0.950952
PGS001259	Hayfever/allergic rhinitis	HP:0004442	Sagittal craniosynostosis	8	-0.00121353	0.00120229	-1.00935	0.312908	0.239424	0.3109	0.950952
PGS001331	Crohns disease	HP:0004442	Sagittal craniosynostosis	8	-0.00122542	0.00120811	-1.01433	0.310529	0.239849	0.3201	0.950952
PGS001502	Mean ISOVF in sagittal stratum on FA skeleton (L)	HP:0004442	Sagittal craniosynostosis	8	-0.00122135	0.00119825	-1.01928	0.308174	0.240274	0.3099	0.950952
PGS001550	Volume of grey matter in Cingulate Gyrus, anterior division (L)	HP:0004442	Sagittal craniosynostosis	8	0.0012004	0.00118807	1.01038	0.312417	0.239511	0.3113	0.950952
PGS001664	WA ICVF in tract anterior thalamic radiation (R)	HP:0004442	Sagittal craniosynostosis	8	-0.00115963	0.00118528	-0.978361	0.327996	0.236823	0.3253	0.950952
PGS001674	WA ICVF in tract inferior longitudinal fasciculus (R)	HP:0004442	Sagittal craniosynostosis	8	-0.00119051	0.0011972	-0.99441	0.320125	0.23816	0.3171	0.950952
PGS001703	WA ISOVF in tract uncinate fasciculus (R)	HP:0004442	Sagittal craniosynostosis	8	0.00116552	0.00116255	1.00255	0.31618	0.238846	0.3164	0.950952
PGS001714	WA L2 in tract acoustic radiation (R)	HP:0004442	Sagittal craniosynostosis	8	0.00121928	0.00120657	1.01054	0.31234	0.239525	0.309	0.950952
PGS001721	WA L2 in tract inferior fronto-occipital fasciculus (L)	HP:0004442	Sagittal craniosynostosis	8	0.00120272	0.00119825	1.00373	0.315612	0.238946	0.3179	0.950952
PGS001762	WA MO in tract posterior thalamic radiation (L)	HP:0004442	Sagittal craniosynostosis	8	0.00120366	0.00120971	0.995001	0.319838	0.238209	0.3162	0.950952
PGS001765	WA MO in tract superior thalamic radiation (R)	HP:0004442	Sagittal craniosynostosis	8	-0.00119661	0.00119792	-0.998901	0.317945	0.238538	0.3264	0.950952
PGS002081	Superficial cellulitis and abscess	HP:0004442	Sagittal craniosynostosis	8	0.00119934	0.00119644	1.00243	0.31624	0.238835	0.3139	0.950952
PGS002150	LDL direct	HP:0004442	Sagittal craniosynostosis	8	-0.00117187	0.00119615	-0.979701	0.327334	0.236934	0.3219	0.950952
PGS002152	Alcohol intake frequency	HP:0004442	Sagittal craniosynostosis	8	-0.0011736	0.00119405	-0.982878	0.325768	0.237197	0.3265	0.950952
PGS002256	Gestational diabetes mellitus in early pregnancy	HP:0004442	Sagittal craniosynostosis	8	0.00117824	0.00118156	0.997196	0.318771	0.238394	0.3272	0.950952
PGS002341	Monocyte Count	HP:0004442	Sagittal craniosynostosis	8	0.00119661	0.00120083	0.996488	0.319115	0.238334	0.3258	0.950952
PGS002346	Red Blood Cell Distribution Width	HP:0004442	Sagittal craniosynostosis	8	-0.0012117	0.00118672	-1.02105	0.307334	0.240426	0.312	0.950952
PGS002922	Estradiol	HP:0004442	Sagittal craniosynostosis	8	0.00119296	0.00121886	0.978748	0.327805	0.236855	0.3269	0.950952
PGS003322	Insomnia	HP:0004442	Sagittal craniosynostosis	8	0.00117874	0.00119475	0.986601	0.323939	0.237506	0.328	0.950952
PGS000251	Interleukin-27 (IL-27) serum levels	HP:0030746	Intraventricular hemorrhage	11	-0.000966067	0.0014083	-0.685982	0.492792	0.121868	0.4982	0.950959
PGS001015	Enlarged prostate	HP:0001270	Motor delay	51	0.00265075	0.00297168	0.892001	0.372483	0.259568	0.3763	0.950976
PGS000095	High light scatter reticulocyte percentage of red cells	HP:0001270	Motor delay	51	-0.0023981	0.00299177	-0.801568	0.422884	0.253045	0.4233	0.950985
PGS000098	Lymphocyte percentage of white cells	HP:0001270	Motor delay	51	0.0021875	0.00287531	0.760787	0.44686	0.250332	0.4522	0.950985
PGS000222	C-C motif chemokine 4 (CCL4) serum levels	HP:0001270	Motor delay	51	-0.00237578	0.00297495	-0.798595	0.424605	0.252843	0.422	0.950985
PGS000229	Fractalkine (CX3CL1) serum levels	HP:0001270	Motor delay	51	-0.00232585	0.00296605	-0.784157	0.433027	0.25187	0.4397	0.950985
PGS000235	Epidermal growth factor (EGF) serum levels	HP:0001270	Motor delay	51	0.00226312	0.00305952	0.739698	0.459556	0.248984	0.4508	0.950985
PGS000236	Endothelial cell-specific molecule 1 (ESM-1) serum levels	HP:0001270	Motor delay	51	0.00255582	0.00303254	0.8428	0.399425	0.255933	0.3961	0.950985
PGS000261	Membrane-bound aminopeptidase P (mAmP) serum levels	HP:0001270	Motor delay	51	0.00235833	0.00297926	0.791582	0.428684	0.252368	0.4403	0.950985
PGS000341	Systemic sclerosis	HP:0001270	Motor delay	51	-0.00253529	0.00302485	-0.838154	0.402029	0.2556	0.3981	0.950985
PGS000351	Invasive epithelial ovarian cancer	HP:0001270	Motor delay	51	0.00238029	0.00296238	0.803507	0.421762	0.253178	0.4205	0.950985
PGS000352	High grade serous ovarian cancer	HP:0001270	Motor delay	51	0.00258297	0.00295717	0.873459	0.382502	0.258174	0.3855	0.950985
PGS000384	Malignant neoplasm of rectum, rectosigmoid junction, and anus	HP:0001270	Motor delay	51	0.00250017	0.0029876	0.836849	0.402762	0.255507	0.4096	0.950985
PGS000469	Carcinoma in situ of skin	HP:0001270	Motor delay	51	0.00243647	0.00303947	0.801612	0.422858	0.253048	0.4204	0.950985
PGS000620	Cancer of brain	HP:0001270	Motor delay	51	0.00220362	0.00294741	0.747648	0.454747	0.249488	0.4486	0.950985
PGS000656	Non-alcoholic fatty liver disease activity score	HP:0001270	Motor delay	51	-0.0024182	0.00294126	-0.822165	0.411066	0.25447	0.4049	0.950985
PGS000713	T2D	HP:0001270	Motor delay	51	-0.00231874	0.00295994	-0.783374	0.433486	0.251817	0.4324	0.950985
PGS000726	Cirrhosis	HP:0001270	Motor delay	51	-0.00239248	0.00296685	-0.806404	0.420091	0.253377	0.4195	0.950985
PGS000819	Diabetic retinopathy	HP:0001270	Motor delay	51	-0.00226571	0.00290933	-0.778776	0.43619	0.251511	0.435	0.950985
PGS000943	Cholecystitis (time-to-event)	HP:0001270	Motor delay	51	-0.00248902	0.00298675	-0.833356	0.404728	0.255259	0.4037	0.950985
PGS000953	Left heel broadband ultrasound attenuation	HP:0001270	Motor delay	51	0.00259907	0.00304468	0.853643	0.393389	0.256716	0.4007	0.950985
PGS000972	Microalbumin [> 40 mg/L]	HP:0001270	Motor delay	51	0.00265313	0.00302143	0.878102	0.379977	0.25852	0.3809	0.950985
PGS000990	Retinal detachments and breaks (time-to-event)	HP:0001270	Motor delay	51	-0.00241536	0.00295917	-0.816227	0.414453	0.254055	0.4132	0.950985
PGS001013	Macular degeneration	HP:0001270	Motor delay	51	0.00238645	0.00298135	0.80046	0.423524	0.25297	0.426	0.950985
PGS001027	Internal derangement of knee (time-to-event)	HP:0001270	Motor delay	51	-0.00242826	0.00300567	-0.807892	0.419234	0.253479	0.4252	0.950985
PGS001031	Fibroblastic disorders (time-to-event)	HP:0001270	Motor delay	51	-0.00254062	0.00297463	-0.854098	0.393137	0.256749	0.398	0.950985
PGS001091	Loneliness	HP:0001270	Motor delay	51	-0.0022332	0.00299887	-0.74468	0.456539	0.249299	0.4462	0.950985
PGS001114	Ibuprofen use self-reported	HP:0001270	Motor delay	51	-0.00228479	0.00298995	-0.764158	0.444849	0.250551	0.4449	0.950985
PGS001118	Taking other prescription medications	HP:0001270	Motor delay	51	0.00245236	0.00302844	0.809778	0.418149	0.253609	0.4257	0.950985
PGS001127	Never Smoker	HP:0001270	Motor delay	51	-0.00237362	0.00298184	-0.796024	0.426098	0.252668	0.4339	0.950985
PGS001237	Lung function (FVC)	HP:0001270	Motor delay	51	-0.00244454	0.00297607	-0.821398	0.411502	0.254416	0.399	0.950985
PGS001301	Malabsorption/coeliac disease	HP:0001270	Motor delay	51	-0.00243116	0.00292847	-0.830182	0.40652	0.255034	0.4002	0.950985
PGS001371	Age diabetes diagnosed	HP:0001270	Motor delay	51	0.00246171	0.00293027	0.840098	0.400938	0.255739	0.3929	0.950985
PGS001395	Frequency of discomfort/pain in abdomen in last 3 months	HP:0001270	Motor delay	51	0.00228142	0.00297819	0.766041	0.443728	0.250673	0.4438	0.950985
PGS001411	Intra-ocular pressure, Goldmann-correlated (L)	HP:0001270	Motor delay	51	-0.00248463	0.00299351	-0.830007	0.406619	0.255022	0.4135	0.950985
PGS001419	Mean FA in cingulum cingulate gyrus on FA skeleton (L)	HP:0001270	Motor delay	51	0.00258754	0.0030513	0.848013	0.396516	0.256308	0.4031	0.950985
PGS001436	Mean FA in sagittal stratum on FA skeleton (L)	HP:0001270	Motor delay	51	0.00246658	0.00301166	0.819008	0.412864	0.254249	0.4127	0.950985
PGS001445	Mean FA in superior longitudinal fasciculus on FA skeleton (L)	HP:0001270	Motor delay	51	-0.00232011	0.00296632	-0.782148	0.434206	0.251736	0.4296	0.950985
PGS001450	Mean ICVF in anterior corona radiata on FA skeleton (L)	HP:0001270	Motor delay	51	-0.00257117	0.00297048	-0.865573	0.386812	0.25759	0.3875	0.950985
PGS001471	Mean ICVF in middle cerebellar peduncle on FA skeleton	HP:0001270	Motor delay	51	-0.00252165	0.00295539	-0.853235	0.393615	0.256687	0.3954	0.950985
PGS001502	Mean ISOVF in sagittal stratum on FA skeleton (L)	HP:0001270	Motor delay	51	-0.00244975	0.00299764	-0.817227	0.413881	0.254125	0.4109	0.950985
PGS001503	Mean ISOVF in sagittal stratum on FA skeleton (R)	HP:0001270	Motor delay	51	0.00224371	0.00294313	0.762356	0.445923	0.250434	0.4467	0.950985
PGS001533	Tinnitus severity	HP:0001270	Motor delay	51	0.00229303	0.00302048	0.759159	0.447833	0.250226	0.4449	0.950985
PGS001545	Volume of grey matter (normalised for head size)	HP:0001270	Motor delay	51	0.00244334	0.00295723	0.826226	0.408759	0.254755	0.4008	0.950985
PGS001555	Volume of grey matter in Crus II Cerebellum (R)	HP:0001270	Motor delay	51	0.00242146	0.00309016	0.783603	0.433351	0.251833	0.4333	0.950985
PGS001562	Volume of grey matter in Heschl's Gyrus (includes H1 and H2) (R)	HP:0001270	Motor delay	51	0.0026274	0.00298243	0.880959	0.37843	0.258734	0.386	0.950985
PGS001565	Volume of grey matter in I-IV Cerebellum (L)	HP:0001270	Motor delay	51	0.00245422	0.00301309	0.81452	0.415429	0.253937	0.4178	0.950985
PGS001577	Volume of grey matter in Middle Frontal Gyrus (L)	HP:0001270	Motor delay	51	0.00233508	0.00300125	0.778035	0.436626	0.251462	0.4308	0.950985
PGS001594	Volume of grey matter in Putamen (R)	HP:0001270	Motor delay	51	0.00258516	0.0029908	0.86437	0.387473	0.257501	0.3874	0.950985
PGS001604	Volume of grey matter in Temporal Fusiform Cortex, posterior division (L)	HP:0001270	Motor delay	51	0.00230857	0.00296918	0.777512	0.436935	0.251428	0.4348	0.950985
PGS001606	Volume of grey matter in Temporal Pole (L)	HP:0001270	Motor delay	51	-0.00230297	0.00298491	-0.771537	0.440466	0.251033	0.4454	0.950985
PGS001609	Volume of grey matter in Thalamus (R)	HP:0001270	Motor delay	51	0.00238813	0.00296851	0.804486	0.421197	0.253245	0.4215	0.950985
PGS001644	WA FA in tract acoustic radiation (R)	HP:0001270	Motor delay	51	0.00246263	0.00300038	0.820773	0.411858	0.254372	0.4169	0.950985
PGS001673	WA ICVF in tract inferior longitudinal fasciculus (L)	HP:0001270	Motor delay	51	-0.00245554	0.00296947	-0.82693	0.40836	0.254804	0.4056	0.950985
PGS001675	WA ICVF in tract medial lemniscus (L)	HP:0001270	Motor delay	51	-0.00240566	0.00291222	-0.826057	0.408855	0.254743	0.4061	0.950985
PGS001679	WA ICVF in tract parahippocampal part of cingulum (R)	HP:0001270	Motor delay	51	-0.00235234	0.00293408	-0.801728	0.422791	0.253056	0.4282	0.950985
PGS001681	WA ICVF in tract posterior thalamic radiation (R)	HP:0001270	Motor delay	51	-0.00240972	0.00296989	-0.811385	0.417226	0.25372	0.4102	0.950985
PGS001747	WA MD in tract cingulate gyrus part of cingulum (R)	HP:0001270	Motor delay	51	-0.0023063	0.00296505	-0.777829	0.436747	0.251449	0.4397	0.950985
PGS001767	WA OD in tract inferior longitudinal fasciculus (R)	HP:0001270	Motor delay	51	0.00234798	0.00301255	0.7794	0.435822	0.251553	0.4387	0.950985
PGS001769	WA OD in tract superior longitudinal fasciculus (L)	HP:0001270	Motor delay	51	0.00265257	0.00301856	0.878752	0.379625	0.258569	0.3854	0.950985
PGS001779	Brugada syndrome	HP:0001270	Motor delay	51	0.00234929	0.00302413	0.776848	0.437326	0.251384	0.4379	0.950985
PGS001785	Acute appendicitis	HP:0001270	Motor delay	51	-0.00227971	0.00292475	-0.779455	0.43579	0.251556	0.4389	0.950985
PGS002020	Benign neoplasm of other parts of digestive system	HP:0001270	Motor delay	51	0.00247454	0.00298351	0.829405	0.406959	0.254979	0.4075	0.950985
PGS002044	Cataract	HP:0001270	Motor delay	51	-0.00237492	0.00297539	-0.798188	0.424841	0.252815	0.4208	0.950985
PGS002071	Other chronic nonalcoholic liver disease	HP:0001270	Motor delay	51	-0.00251185	0.00299978	-0.837343	0.402484	0.255543	0.4028	0.950985
PGS002072	Cholelithiasis and cholecystitis	HP:0001270	Motor delay	51	-0.00222176	0.00295922	-0.750791	0.452853	0.249688	0.4501	0.950985
PGS002073	Other biliary tract disease	HP:0001270	Motor delay	51	-0.00239689	0.0029665	-0.807984	0.419181	0.253485	0.4219	0.950985
PGS002085	Seborrheic keratosis	HP:0001270	Motor delay	51	0.00240461	0.00290608	0.827443	0.40807	0.254841	0.4116	0.950985
PGS002092	Contracture of palmar fascia [Dupuytren's disease]	HP:0001270	Motor delay	51	-0.00248389	0.00298888	-0.831042	0.406034	0.255095	0.4043	0.950985
PGS002099	Albumin	HP:0001270	Motor delay	51	0.00226964	0.00293225	0.774025	0.438993	0.251197	0.4466	0.950985
PGS002101	Apolipoprotein A	HP:0001270	Motor delay	51	0.00238708	0.00303178	0.787352	0.431155	0.252083	0.4271	0.950985
PGS002127	Age at first live birth	HP:0001270	Motor delay	51	-0.00255253	0.00296166	-0.861856	0.388854	0.257316	0.3921	0.950985
PGS002150	LDL direct	HP:0001270	Motor delay	51	0.00226201	0.0029924	0.755919	0.449773	0.250017	0.4459	0.950985
PGS002157	Alkaline phosphatase	HP:0001270	Motor delay	51	0.00224137	0.00291198	0.769706	0.441551	0.250913	0.4409	0.950985
PGS002166	QRS duration	HP:0001270	Motor delay	51	0.00250704	0.00296937	0.8443	0.398587	0.256041	0.3959	0.950985
PGS002176	Hip circumference	HP:0001270	Motor delay	51	0.00226199	0.00294193	0.768879	0.442042	0.250859	0.4479	0.950985
PGS002218	Overall health rating	HP:0001270	Motor delay	51	-0.00254895	0.00294914	-0.864301	0.38751	0.257496	0.3897	0.950985
PGS002261	Neuroblastoma	HP:0001270	Motor delay	51	0.00244132	0.00301081	0.810852	0.417532	0.253683	0.4173	0.950985
PGS002263	Uterine fibroids	HP:0001270	Motor delay	51	-0.00228245	0.00303951	-0.750925	0.452773	0.249697	0.4491	0.950985
PGS002291	Nasopharyngeal carcinoma	HP:0001270	Motor delay	51	-0.00230457	0.00299747	-0.768838	0.442066	0.250856	0.4424	0.950985
PGS002299	Gastric cancer	HP:0001270	Motor delay	51	0.00226544	0.00295968	0.765435	0.444089	0.250634	0.4409	0.950985
PGS002312	Autoimmune disease	HP:0001270	Motor delay	51	-0.00239471	0.00296675	-0.807184	0.419642	0.25343	0.4152	0.950985
PGS002323	Eczema	HP:0001270	Motor delay	51	0.00255104	0.00302866	0.8423	0.399705	0.255897	0.4037	0.950985
PGS002340	Mean Platelet Volume	HP:0001270	Motor delay	51	-0.00227054	0.00299492	-0.758129	0.448449	0.25016	0.4531	0.950985
PGS002730	LDL lowering in response to statin	HP:0001270	Motor delay	51	0.0023809	0.00296636	0.802633	0.422267	0.253118	0.418	0.950985
PGS002778	Incident hypertension	HP:0001270	Motor delay	51	-0.00250475	0.00296485	-0.844815	0.3983	0.256078	0.4029	0.950985
PGS002788	Type 2 bipolar disorder	HP:0001270	Motor delay	51	0.00263924	0.00299917	0.879991	0.378954	0.258662	0.3798	0.950985
PGS002867	C-reactive Protein	HP:0001270	Motor delay	51	0.00252111	0.00301767	0.835452	0.403548	0.255408	0.4023	0.950985
PGS003227	estimated glomerular filtration rate	HP:0001270	Motor delay	51	-0.00261683	0.00296433	-0.882774	0.377448	0.258871	0.3813	0.950985
PGS003354	Childhood steroid-sensitive nephrotic syndrome	HP:0001270	Motor delay	51	0.00223791	0.00299154	0.748081	0.454486	0.249515	0.4474	0.950985
PGS003382	Skin cutaneous melanoma	HP:0001270	Motor delay	51	-0.00224255	0.0030063	-0.74595	0.455772	0.24938	0.4524	0.950985
PGS003385	Ovarian serous carcinoma	HP:0001270	Motor delay	51	0.00264476	0.00300274	0.880783	0.378525	0.258721	0.3785	0.950985
PGS000249	Interleukin-18 (IL-18) serum levels	HP:0000470	Short neck	8	8.67865e-05	0.00120688	0.07191	0.94268	0.141483	0.9457	0.951001
PGS000943	Cholecystitis (time-to-event)	HP:0000470	Short neck	8	-7.17857e-05	0.00119449	-0.0600972	0.952083	0.141418	0.9449	0.951001
PGS001255	Otosclerosis (time-to-event)	HP:0000470	Short neck	8	-8.00846e-05	0.001178	-0.0679837	0.945804	0.14146	0.9436	0.951001
PGS001277	PE +/- DVT	HP:0000470	Short neck	8	8.08203e-05	0.00117485	0.0687918	0.945161	0.141465	0.9458	0.951001
PGS002055	Peripheral vascular disease, unspecified	HP:0000470	Short neck	8	-8.62678e-05	0.00117488	-0.073427	0.941473	0.141493	0.9449	0.951001
PGS002141	Haematocrit percentage	HP:0000470	Short neck	8	-8.20526e-05	0.00117693	-0.0697178	0.944424	0.14147	0.9434	0.951001
PGS002812	Gluteofemoral adipose tissue volumes adjusted for BMI and height	HP:0000470	Short neck	8	9.20273e-05	0.00121508	0.0757377	0.939634	0.141507	0.9423	0.951001
PGS000080	Non-Hodgkin's lymphoma	HP:0007565	Multiple cafe-au-lait spots	24	-0.00318451	0.00206158	-1.54469	0.122555	0.566664	0.1188	0.951002
PGS000095	High light scatter reticulocyte percentage of red cells	HP:0007565	Multiple cafe-au-lait spots	24	0.00324758	0.00206094	1.57578	0.115211	0.570756	0.1201	0.951002
PGS000100	Mean corpuscular hemoglobin concentration	HP:0007565	Multiple cafe-au-lait spots	24	-0.00302449	0.00204457	-1.47928	0.139198	0.558318	0.1412	0.951002
PGS000194	Rheumatoid Arthritis (CCP-positive)	HP:0007565	Multiple cafe-au-lait spots	24	-0.00290953	0.00204697	-1.42139	0.155336	0.55123	0.1562	0.951002
PGS000195	Rheumatoid Arthritis (CCP-negative)	HP:0007565	Multiple cafe-au-lait spots	24	-0.00290953	0.00204697	-1.42139	0.155336	0.55123	0.1549	0.951002
PGS000223	Tumor necrosis factor receptor superfamily member 5 (CD40) serum levels	HP:0007565	Multiple cafe-au-lait spots	24	0.00323051	0.00205934	1.56871	0.116849	0.569819	0.1231	0.951002
PGS000247	Kallikrein-11 (hK11) serum levels	HP:0007565	Multiple cafe-au-lait spots	24	-0.00311869	0.00210388	-1.48235	0.138381	0.558701	0.1335	0.951002
PGS000248	Heat shock 27 kDa protein (HSP_27) serum levels	HP:0007565	Multiple cafe-au-lait spots	24	0.00278698	0.00206968	1.34658	0.178245	0.54249	0.1824	0.951002
PGS000256	Melusin (ITGB1BP2) serum levels	HP:0007565	Multiple cafe-au-lait spots	24	0.00284598	0.00207306	1.37284	0.169932	0.545505	0.1651	0.951002
PGS000267	Matrix metalloproteinase-3 (MMP-3) serum levels	HP:0007565	Multiple cafe-au-lait spots	24	0.00302573	0.00203995	1.48324	0.138144	0.558812	0.1371	0.951002
PGS000270	N-terminal prohormone brain natriuretic peptide (NT-pro_BNP) serum levels	HP:0007565	Multiple cafe-au-lait spots	24	-0.0030322	0.00209918	-1.44447	0.14874	0.554022	0.1498	0.951002
PGS000281	Resistin (RETN) serum levels	HP:0007565	Multiple cafe-au-lait spots	24	0.00281308	0.0020765	1.35472	0.175636	0.543418	0.1718	0.951002
PGS000287	Tumor necrosis factor receptor 1 (TNF-R1) serum levels	HP:0007565	Multiple cafe-au-lait spots	24	0.0028867	0.00206276	1.39943	0.161814	0.548617	0.1669	0.951002
PGS000292	TNF-related activation-induced cytokine (TRANCE) serum levels	HP:0007565	Multiple cafe-au-lait spots	24	0.00310337	0.00206391	1.50363	0.132809	0.561383	0.134	0.951002
PGS000354	Any Cancer	HP:0007565	Multiple cafe-au-lait spots	24	0.00298622	0.00204597	1.45956	0.144544	0.555872	0.1407	0.951002
PGS000442	Other non-epithelial cancer of skin	HP:0007565	Multiple cafe-au-lait spots	24	0.00328149	0.00209175	1.56878	0.116833	0.569828	0.115	0.951002
PGS000597	Malignant neoplasm of testis	HP:0007565	Multiple cafe-au-lait spots	24	0.00284929	0.00203602	1.39944	0.161813	0.548617	0.1642	0.951002
PGS000605	Malignant neoplasm of kidney, except pelvis	HP:0007565	Multiple cafe-au-lait spots	24	0.00313965	0.00205422	1.52839	0.12655	0.56455	0.1235	0.951002
PGS000903	Parkinson's disease	HP:0007565	Multiple cafe-au-lait spots	24	0.0030537	0.00203763	1.49865	0.134097	0.560752	0.1362	0.951002
PGS000927	Other dermatitis (time-to-event)	HP:0007565	Multiple cafe-au-lait spots	24	0.00304911	0.00204403	1.49172	0.135907	0.559877	0.13	0.951002
PGS000931	Blood clot or deep vein thrombosis (diagnosed by doctor)	HP:0007565	Multiple cafe-au-lait spots	24	-0.00293676	0.00204228	-1.43798	0.150572	0.553233	0.1483	0.951002
PGS000946	Unspecified dementia (time-to-event)	HP:0007565	Multiple cafe-au-lait spots	24	0.0030349	0.00211602	1.43425	0.151633	0.552781	0.1492	0.951002
PGS001001	Getting up in morning	HP:0007565	Multiple cafe-au-lait spots	24	-0.00327988	0.00209343	-1.56675	0.117307	0.569559	0.1205	0.951002
PGS001017	Suffer from 'nerves'	HP:0007565	Multiple cafe-au-lait spots	24	0.00298942	0.00206065	1.45072	0.146992	0.554785	0.1501	0.951002
PGS001029	Other disorders of cornea (time-to-event)	HP:0007565	Multiple cafe-au-lait spots	24	0.00282381	0.00207382	1.36164	0.17344	0.544212	0.1744	0.951002
PGS001033	Other coagulation defects (time-to-event)	HP:0007565	Multiple cafe-au-lait spots	24	-0.00258221	0.00206401	-1.25106	0.211035	0.532015	0.1805	0.951002
PGS001049	Risk taking behaviour	HP:0007565	Multiple cafe-au-lait spots	24	0.00287356	0.0020256	1.41862	0.15614	0.550899	0.1578	0.951002
PGS001185	Intra-ocular pressure, Goldmann-correlated ¬Æ	HP:0007565	Multiple cafe-au-lait spots	24	0.00315093	0.00204077	1.54399	0.122725	0.566572	0.1227	0.951002
PGS001277	PE +/- DVT	HP:0007565	Multiple cafe-au-lait spots	24	-0.00268521	0.00202399	-1.32669	0.184738	0.540246	0.1819	0.951002
PGS001278	previously: Blood clot in the leg (DVT) or lung	HP:0007565	Multiple cafe-au-lait spots	24	-0.00317948	0.00204193	-1.55709	0.119583	0.568287	0.1171	0.951002
PGS001280	PE (time-to-event)	HP:0007565	Multiple cafe-au-lait spots	24	-0.00268096	0.00202487	-1.32402	0.185625	0.539947	0.1815	0.951002
PGS001287	Psoriatic arthropathy	HP:0007565	Multiple cafe-au-lait spots	24	0.00294395	0.00205129	1.43517	0.15137	0.552892	0.1554	0.951002
PGS001331	Crohns disease	HP:0007565	Multiple cafe-au-lait spots	24	0.00279678	0.00208229	1.34313	0.179359	0.542098	0.1755	0.951002
PGS001350	Fasting glucose	HP:0007565	Multiple cafe-au-lait spots	24	-0.00285934	0.0020905	-1.36777	0.171513	0.544919	0.1732	0.951002
PGS001393	Father's age at death	HP:0007565	Multiple cafe-au-lait spots	24	0.00299712	0.00205105	1.46126	0.144077	0.556081	0.1415	0.951002
PGS001395	Frequency of discomfort/pain in abdomen in last 3 months	HP:0007565	Multiple cafe-au-lait spots	24	0.00276331	0.00205185	1.34674	0.178194	0.542508	0.1781	0.951002
PGS001401	Health satisfaction	HP:0007565	Multiple cafe-au-lait spots	24	0.0027387	0.00204783	1.33737	0.181231	0.541447	0.1807	0.951002
PGS001409	Intra-ocular pressure, corneal-compensated (L)	HP:0007565	Multiple cafe-au-lait spots	24	0.00295878	0.00204467	1.44707	0.148011	0.554339	0.1489	0.951002
PGS001422	Mean FA in cingulum hippocampus on FA skeleton (R)	HP:0007565	Multiple cafe-au-lait spots	24	0.00277772	0.00206432	1.34558	0.178565	0.542377	0.1755	0.951002
PGS001451	Mean ICVF in anterior corona radiata on FA skeleton (R)	HP:0007565	Multiple cafe-au-lait spots	24	0.00288048	0.00205402	1.40236	0.160938	0.548963	0.167	0.951002
PGS001461	Mean ICVF in external capsule on FA skeleton (L)	HP:0007565	Multiple cafe-au-lait spots	24	0.0027838	0.0020313	1.37046	0.170675	0.545229	0.1693	0.951002
PGS001465	Mean ICVF in fornix on FA skeleton	HP:0007565	Multiple cafe-au-lait spots	24	0.0030652	0.00203907	1.50324	0.132912	0.561332	0.1412	0.951002
PGS001467	Mean ICVF in inferior cerebellar peduncle on FA skeleton (L)	HP:0007565	Multiple cafe-au-lait spots	24	0.00319361	0.00204775	1.55957	0.118996	0.568612	0.1179	0.951002
PGS001473	Mean ICVF in posterior corona radiata on FA skeleton (R)	HP:0007565	Multiple cafe-au-lait spots	24	0.00290728	0.00204429	1.42215	0.155116	0.551321	0.1593	0.951002
PGS001491	Mean ICVF in uncinate fasciculus on FA skeleton (L)	HP:0007565	Multiple cafe-au-lait spots	24	0.00285129	0.00204362	1.39522	0.163081	0.548119	0.1597	0.951002
PGS001514	Non-cancer illness year/age first occurred	HP:0007565	Multiple cafe-au-lait spots	24	-0.00285514	0.00206204	-1.38461	0.166301	0.546875	0.163	0.951002
PGS001537	Volume of accumbens (L)	HP:0007565	Multiple cafe-au-lait spots	24	0.00305356	0.00204143	1.4958	0.13484	0.560391	0.1353	0.951002
PGS001551	Volume of grey matter in Cingulate Gyrus, anterior division (R)	HP:0007565	Multiple cafe-au-lait spots	24	0.00278552	0.00201326	1.38358	0.166616	0.546755	0.1667	0.951002
PGS001567	Volume of grey matter in Inferior Frontal Gyrus, pars triangularis (R)	HP:0007565	Multiple cafe-au-lait spots	24	0.00290341	0.00207871	1.39674	0.162623	0.548298	0.1599	0.951002
PGS001576	Volume of grey matter in Lingual Gyrus (R)	HP:0007565	Multiple cafe-au-lait spots	24	0.00288337	0.00206402	1.39697	0.162554	0.548325	0.16	0.951002
PGS001577	Volume of grey matter in Middle Frontal Gyrus (L)	HP:0007565	Multiple cafe-au-lait spots	24	0.00287905	0.0020677	1.3924	0.163933	0.547787	0.1707	0.951002
PGS001589	Volume of grey matter in Planum Temporale (L)	HP:0007565	Multiple cafe-au-lait spots	24	-0.00308058	0.00204881	-1.5036	0.132819	0.561378	0.1285	0.951002
PGS001609	Volume of grey matter in Thalamus (R)	HP:0007565	Multiple cafe-au-lait spots	24	-0.00283105	0.00204517	-1.38426	0.166408	0.546834	0.1671	0.951002
PGS001618	Volume of grey matter in Vermis VIIIa Cerebellum	HP:0007565	Multiple cafe-au-lait spots	24	0.0028905	0.00207582	1.39246	0.163913	0.547795	0.1702	0.951002
PGS001639	Volume of ventricular cerebrospinal fluid	HP:0007565	Multiple cafe-au-lait spots	24	0.00284647	0.00204763	1.39013	0.164621	0.547521	0.1609	0.951002
PGS001641	Volume of white matter (normalised for head size)	HP:0007565	Multiple cafe-au-lait spots	24	0.00299817	0.00207732	1.44329	0.149072	0.553878	0.1435	0.951002
PGS001711	WA L1 in tract superior thalamic radiation (L)	HP:0007565	Multiple cafe-au-lait spots	24	0.00298827	0.00206129	1.44971	0.147273	0.554662	0.151	0.951002
PGS001712	WA L1 in tract superior thalamic radiation (R)	HP:0007565	Multiple cafe-au-lait spots	24	0.00282908	0.00204592	1.38279	0.16686	0.546662	0.1639	0.951002
PGS001719	WA L2 in tract forceps major	HP:0007565	Multiple cafe-au-lait spots	24	-0.00304653	0.0020728	-1.46976	0.141759	0.557133	0.1407	0.951002
PGS001755	WA MD in tract superior thalamic radiation (L)	HP:0007565	Multiple cafe-au-lait spots	24	0.00302171	0.00203819	1.48255	0.138328	0.558726	0.1401	0.951002
PGS001760	WA MO in tract medial lemniscus (R)	HP:0007565	Multiple cafe-au-lait spots	24	-0.00296721	0.00203269	-1.45975	0.144492	0.555895	0.1496	0.951002
PGS001768	WA OD in tract medial lemniscus (L)	HP:0007565	Multiple cafe-au-lait spots	24	-0.00279443	0.0020351	-1.37312	0.169846	0.545537	0.1686	0.951002
PGS001769	WA OD in tract superior longitudinal fasciculus (L)	HP:0007565	Multiple cafe-au-lait spots	24	-0.00281049	0.00207974	-1.35137	0.176708	0.543035	0.1815	0.951002
PGS001773	Moderate-to-severe atopic dermatitis	HP:0007565	Multiple cafe-au-lait spots	24	-0.00299528	0.00204475	-1.46487	0.143091	0.556526	0.1442	0.951002
PGS002039	Other peripheral nerve disorders	HP:0007565	Multiple cafe-au-lait spots	24	0.00284861	0.00202646	1.40571	0.159942	0.54936	0.158	0.951002
PGS002053	Cerebrovascular disease	HP:0007565	Multiple cafe-au-lait spots	24	0.00320734	0.00207702	1.5442	0.122674	0.5666	0.1217	0.951002
PGS002088	Rheumatoid arthritis	HP:0007565	Multiple cafe-au-lait spots	24	-0.00312576	0.00206169	-1.51611	0.129624	0.562973	0.1305	0.951002
PGS002094	Osteoarthrosis	HP:0007565	Multiple cafe-au-lait spots	24	0.00277627	0.0020482	1.35547	0.175397	0.543504	0.1766	0.951002
PGS002113	Depression possibly related to stressful or traumatic event	HP:0007565	Multiple cafe-au-lait spots	24	-0.00302471	0.00202872	-1.49095	0.136109	0.55978	0.1346	0.951002
PGS002123	Red blood cell (erythrocyte) count	HP:0007565	Multiple cafe-au-lait spots	24	-0.00281579	0.00203665	-1.38256	0.166931	0.546635	0.1672	0.951002
PGS002136	Recent feelings of foreboding	HP:0007565	Multiple cafe-au-lait spots	24	0.0029969	0.00203503	1.47265	0.140978	0.557492	0.1403	0.951002
PGS002144	Trouble falling asleep	HP:0007565	Multiple cafe-au-lait spots	24	-0.00304272	0.00206422	-1.47403	0.140607	0.557663	0.1379	0.951002
PGS002203	Lymphocyte percentage	HP:0007565	Multiple cafe-au-lait spots	24	0.00288818	0.00200446	1.44088	0.149751	0.553585	0.152	0.951002
PGS002204	Hair/balding pattern	HP:0007565	Multiple cafe-au-lait spots	24	0.00286907	0.00201383	1.42468	0.154381	0.551626	0.1561	0.951002
PGS002213	Neuroticism score	HP:0007565	Multiple cafe-au-lait spots	24	0.00304671	0.00205699	1.48115	0.1387	0.558551	0.1416	0.951002
PGS002256	Gestational diabetes mellitus in early pregnancy	HP:0007565	Multiple cafe-au-lait spots	24	-0.00280512	0.00203646	-1.37745	0.168503	0.54604	0.1722	0.951002
PGS002278	Supranormal left ventricular ejection fraction	HP:0007565	Multiple cafe-au-lait spots	24	0.00283279	0.002028	1.39684	0.162593	0.54831	0.1654	0.951002
PGS002357	White Blood Count	HP:0007565	Multiple cafe-au-lait spots	24	0.00275472	0.00206308	1.33525	0.181924	0.541207	0.1793	0.951002
PGS002763	Hip osteoarthritis	HP:0007565	Multiple cafe-au-lait spots	24	0.00291337	0.0020499	1.42122	0.155384	0.551211	0.1556	0.951002
PGS003072	Systolic Blood Pressure	HP:0007565	Multiple cafe-au-lait spots	24	0.003031	0.00204552	1.48177	0.138534	0.558629	0.14	0.951002
PGS003092	Type 2 Diabetes	HP:0007565	Multiple cafe-au-lait spots	24	0.00270762	0.00201263	1.34532	0.178652	0.542347	0.182	0.951002
PGS003400	Obesity	HP:0007565	Multiple cafe-au-lait spots	24	-0.00316418	0.00201629	-1.56931	0.116711	0.569898	0.1219	0.951002
PGS000008	ER-positive Breast Cancer	HP:0011330	Metopic synostosis	8	-0.000652815	0.00117701	-0.554636	0.579196	0.651268	0.5825	0.951004
PGS000254	Interleukin-8 (IL-8) serum levels	HP:0011330	Metopic synostosis	8	-0.00066353	0.00119471	-0.555389	0.578681	0.651303	0.572	0.951004
PGS000315	Immunoglobulin E (IgE)	HP:0011330	Metopic synostosis	8	-0.000663194	0.00120594	-0.549939	0.582413	0.65105	0.5796	0.951004
PGS001003	Number of medications taken	HP:0011330	Metopic synostosis	8	0.000649383	0.00117406	0.553107	0.580242	0.651197	0.5783	0.951004
PGS001011	Viral warts (time-to-event)	HP:0011330	Metopic synostosis	8	-0.000772667	0.00118146	-0.653995	0.513179	0.656318	0.5765	0.951004
PGS001017	Suffer from 'nerves'	HP:0011330	Metopic synostosis	8	-0.000671796	0.00119317	-0.563036	0.573464	0.651663	0.5719	0.951004
PGS001043	Hyperthyroidism, thyrotoxicosis	HP:0011330	Metopic synostosis	8	-0.000642144	0.00119125	-0.53905	0.589903	0.650551	0.5806	0.951004
PGS001103	Body fat percentage (left leg)	HP:0011330	Metopic synostosis	8	0.000656052	0.00117582	0.557951	0.57693	0.651423	0.5772	0.951004
PGS001318	Disorders of lipoprotein metabolism and other lipidaemias (time-to-event)	HP:0011330	Metopic synostosis	8	0.000671384	0.00117049	0.573592	0.566299	0.652168	0.5736	0.951004
PGS001428	Mean FA in inferior cerebellar peduncle on FA skeleton (R)	HP:0011330	Metopic synostosis	8	-0.000653937	0.0011677	-0.560021	0.575518	0.651521	0.5811	0.951004
PGS001480	Mean ICVF in sagittal stratum on FA skeleton (L)	HP:0011330	Metopic synostosis	8	0.000660941	0.00119394	0.553582	0.579917	0.651219	0.582	0.951004
PGS001756	WA MD in tract superior thalamic radiation (R)	HP:0011330	Metopic synostosis	8	0.00067023	0.00119346	0.561585	0.574452	0.651594	0.5823	0.951004
PGS001766	WA OD in tract corticospinal tract (L)	HP:0011330	Metopic synostosis	8	-0.000513276	0.00117615	-0.436401	0.662585	0.64634	0.5773	0.951004
PGS001784	Abdominal aortic aneurysm	HP:0011330	Metopic synostosis	8	-0.000662353	0.00117475	-0.563827	0.572925	0.6517	0.5733	0.951004
PGS002040	Retinal detachments and defects	HP:0011330	Metopic synostosis	8	0.000661863	0.00117638	0.562625	0.573743	0.651644	0.5768	0.951004
PGS002041	Macular degeneration (senile) of retina NOS	HP:0011330	Metopic synostosis	8	0.000654815	0.00117875	0.555515	0.578595	0.651309	0.5803	0.951004
PGS002069	Functional digestive disorders	HP:0011330	Metopic synostosis	8	0.000665749	0.00120086	0.554392	0.579363	0.651257	0.582	0.951004
PGS002080	Rhesus isoimmunization in pregnancy	HP:0011330	Metopic synostosis	8	-0.000778458	0.00119921	-0.649145	0.516308	0.656052	0.5814	0.951004
PGS002091	Polymyalgia Rheumatica	HP:0011330	Metopic synostosis	8	0.000673572	0.00117691	0.57232	0.567159	0.652106	0.5724	0.951004
PGS000226	Cystatin-B (CSTB) serum levels	HP:0002021	Pyloric stenosis	6	0.000644318	0.00102809	0.626714	0.530908	0.0643921	0.5412	0.951007
PGS000230	C-X-C motif chemokine 1 (CXCL1) serum levels	HP:0002021	Pyloric stenosis	6	-0.00063297	0.00104233	-0.607265	0.543733	0.0633773	0.5466	0.951007
PGS000718	Beta-blocker survival benefit	HP:0002021	Pyloric stenosis	6	0.000660636	0.00104207	0.633966	0.526164	0.0647787	0.5388	0.951007
PGS000947	Mouth ulcers	HP:0002021	Pyloric stenosis	6	-0.000654068	0.00104196	-0.627728	0.530243	0.0644459	0.5392	0.951007
PGS001281	Migraine	HP:0002021	Pyloric stenosis	6	-0.000618895	0.00103728	-0.596651	0.550798	0.0628369	0.5474	0.951007
PGS001447	Mean FA in tapetum on FA skeleton (L)	HP:0002021	Pyloric stenosis	6	0.000638082	0.00104187	0.612437	0.540307	0.063644	0.5431	0.951007
PGS001487	Mean ICVF in superior fronto-occipital fasciculus on FA skeleton (R)	HP:0002021	Pyloric stenosis	6	-0.000608522	0.00101583	-0.59904	0.549204	0.0629577	0.5478	0.951007
PGS001646	WA FA in tract anterior thalamic radiation (R)	HP:0002021	Pyloric stenosis	6	0.000645819	0.00103878	0.621709	0.534193	0.0641279	0.5457	0.951007
PGS002102	Apolipoprotein B	HP:0002021	Pyloric stenosis	6	0.000638484	0.00104624	0.610267	0.541744	0.0635318	0.5401	0.951007
PGS002144	Trouble falling asleep	HP:0002021	Pyloric stenosis	6	0.000637493	0.00103861	0.613793	0.539411	0.0637144	0.5448	0.951007
PGS002158	Alanine aminotransferase	HP:0002021	Pyloric stenosis	6	-0.000616955	0.00101996	-0.604884	0.545314	0.0632553	0.544	0.951007
PGS002267	Ascending thoracic aortic diameter	HP:0002021	Pyloric stenosis	6	-0.000632654	0.0010377	-0.60967	0.542139	0.0635011	0.5432	0.951007
PGS002323	Eczema	HP:0002021	Pyloric stenosis	6	0.000645934	0.00104983	0.615275	0.538432	0.0637914	0.5429	0.951007
PGS001004	Number of non-cancer illnesses	HP:0007340	Lower limb muscle weakness	14	0.000453411	0.00156616	0.289505	0.77222	0.251665	0.7729	0.951016
PGS001030	Pulmonary fibrosis	HP:0007340	Lower limb muscle weakness	14	-0.000425545	0.00152741	-0.278606	0.780572	0.251403	0.777	0.951016
PGS001259	Hayfever/allergic rhinitis	HP:0007340	Lower limb muscle weakness	14	0.00045735	0.00158837	0.287937	0.77342	0.251626	0.7758	0.951016
PGS001457	Mean ICVF in cingulum cingulate gyrus on FA skeleton (L)	HP:0007340	Lower limb muscle weakness	14	-0.000455308	0.0015746	-0.289159	0.772485	0.251656	0.7748	0.951016
PGS001590	Volume of grey matter in Precentral Gyrus (L)	HP:0007340	Lower limb muscle weakness	14	0.000446929	0.00156249	0.286036	0.774875	0.25158	0.7765	0.951016
PGS001722	WA L2 in tract inferior fronto-occipital fasciculus (R)	HP:0007340	Lower limb muscle weakness	14	-0.00044616	0.00157863	-0.282625	0.777489	0.251498	0.7771	0.951016
PGS000738	Vitiligo	HP:0004322	Short stature	221	0.00580679	0.00608705	0.953959	0.340202	0.189287	0.3455	0.951017
PGS002101	Apolipoprotein A	HP:0004322	Short stature	221	0.00572339	0.00607794	0.941665	0.34646	0.188262	0.346	0.951017
PGS002158	Alanine aminotransferase	HP:0004322	Short stature	221	0.00543498	0.00589904	0.921333	0.35697	0.186597	0.3462	0.951017
PGS002192	Potassium in urine	HP:0004322	Short stature	221	-0.00576425	0.00603952	-0.954423	0.339967	0.189326	0.3461	0.951017
PGS000469	Carcinoma in situ of skin	HP:0410018	Recurrent ear infections	9	0.00131025	0.00128666	1.01833	0.308624	0.508662	0.3082	0.951041
PGS000945	Dementia in alzheimer's disease (time-to-event)	HP:0000396	Overfolded helix	5	0.000127729	0.000974291	0.131099	0.895708	0.178443	0.8908	0.951041
PGS001633	Volume of peripheral cortical grey matter	HP:0000396	Overfolded helix	5	-0.000129162	0.000919601	-0.140454	0.888313	0.178551	0.8907	0.951041
PGS001718	WA L2 in tract cingulate gyrus part of cingulum (R)	HP:0000396	Overfolded helix	5	0.000123228	0.000929904	0.132517	0.894587	0.178459	0.8909	0.951041
PGS000249	Interleukin-18 (IL-18) serum levels	HP:0002186	Apraxia	17	0.0010396	0.00175599	0.592033	0.553885	0.138485	0.5431	0.951062
PGS000275	Platelet endothelial cell adhesion molecule (PECAM-1) serum levels	HP:0002186	Apraxia	17	-0.0010689	0.00172826	-0.618482	0.536317	0.139841	0.5381	0.951062
PGS000652	Multiple myeloma	HP:0002186	Apraxia	17	0.0010608	0.00171919	0.617034	0.537272	0.139765	0.543	0.951062
PGS000962	Chronic ischaemic heart disease (time-to-event)	HP:0002186	Apraxia	17	-0.00103462	0.00170338	-0.607395	0.543647	0.139265	0.5404	0.951062
PGS001107	UACR [> 30 mg/g]	HP:0002186	Apraxia	17	-0.00104101	0.00169958	-0.612508	0.54026	0.139529	0.5437	0.951062
PGS001137	Retinal detachment	HP:0002186	Apraxia	17	-0.00107739	0.00171888	-0.626799	0.530852	0.140279	0.5401	0.951062
PGS001369	Acute appendicitis (time-to-event)	HP:0002186	Apraxia	17	0.00108564	0.00173471	0.625835	0.531484	0.140228	0.5403	0.951062
PGS001611	Volume of grey matter in V Cerebellum (R)	HP:0002186	Apraxia	17	-0.00107994	0.00172357	-0.626571	0.531001	0.140267	0.5356	0.951062
PGS001657	WA FA in tract posterior thalamic radiation (R)	HP:0002186	Apraxia	17	-0.00104274	0.00172825	-0.603347	0.546335	0.139058	0.5437	0.951062
PGS001748	WA MD in tract forceps major	HP:0002186	Apraxia	17	0.00109357	0.00174097	0.628137	0.529975	0.140351	0.5419	0.951062
PGS001792	Primary open-angle glaucoma	HP:0002186	Apraxia	17	0.00103891	0.00169729	0.612095	0.540534	0.139508	0.542	0.951062
PGS002020	Benign neoplasm of other parts of digestive system	HP:0025502	Overweight	8	-7.43951e-05	0.00119327	-0.0623453	0.950293	0.128253	0.9503	0.951066
PGS002086	Diseases of hair and hair follicles	HP:0001631	Atrial septal defect	67	0.00331025	0.00344221	0.961665	0.336316	1.25174	0.333	0.951074
PGS001498	Mean ISOVF in external capsule on FA skeleton (L)	HP:0002315	Headache	59	0.00261265	0.00313006	0.834697	0.403973	1.05167	0.4036	0.951092
PGS001387	Degree bothered by urinary frequency/bladder irritability in the last 3 months	HP:0000453	Choanal atresia	5	-0.000117883	0.000933192	-0.126323	0.899487	0.299485	0.9048	0.951096
PGS001746	WA MD in tract cingulate gyrus part of cingulum (L)	HP:0000453	Choanal atresia	5	0.000118853	0.000945133	0.125753	0.899938	0.299479	0.9054	0.951096
PGS002242	Breast cancer	HP:0000453	Choanal atresia	5	-0.000112825	0.000944412	-0.119466	0.904916	0.299413	0.9049	0.951096
PGS001748	WA MD in tract forceps major	HP:0025502	Overweight	8	7.40686e-05	0.00119664	0.0618971	0.95065	0.128251	0.9512	0.9511
PGS001760	WA MO in tract medial lemniscus (R)	HP:0000494	Downslanted palpebral fissures	8	0.00150441	0.0011791	1.2759	0.202115	0.293776	0.2004	0.951114
PGS002190	Platelet distribution width	HP:0000494	Downslanted palpebral fissures	8	0.00150444	0.00118027	1.27466	0.202555	0.293642	0.1994	0.951114
PGS002343	Platelet count	HP:0000494	Downslanted palpebral fissures	8	-0.00149255	0.00117759	-1.26747	0.205113	0.292871	0.2008	0.951114
PGS002046	Otosclerosis	HP:0001342	Cerebral hemorrhage	8	0.00063317	0.00120504	0.525434	0.599331	0.461745	0.5991	0.951123
PGS001580	Volume of grey matter in Occipital Fusiform Gyrus (L)	HP:0002155	Hypertriglyceridemia	13	0.000746946	0.00153094	0.4879	0.625666	0.249092	0.625	0.951124
PGS001293	Other diseases of liver (time-to-event)	HP:0000939	Osteoporosis	16	0.000953372	0.00165317	0.576692	0.564202	0.277815	0.5644	0.951134
PGS000377	Colon cancer	HP:0002509	Limb hypertonia	6	0.00106722	0.00102919	1.03695	0.299866	0.280315	0.3012	0.951139
PGS001036	Epstein Barr virus nuclear antigen 1 IgG seropositivity	HP:0002509	Limb hypertonia	6	-0.00107814	0.00103081	-1.04592	0.295706	0.281103	0.3005	0.951139
PGS001635	Volume of putamen (L)	HP:0002509	Limb hypertonia	6	0.00105784	0.00102147	1.0356	0.300495	0.280197	0.3029	0.951139
PGS001636	Volume of putamen (R)	HP:0002509	Limb hypertonia	6	0.00102437	0.00099845	1.02596	0.305016	0.279359	0.3031	0.951139
PGS001750	WA MD in tract inferior fronto-occipital fasciculus (L)	HP:0002509	Limb hypertonia	6	-0.00107625	0.00104927	-1.02571	0.305132	0.279337	0.3035	0.951139
PGS002912	Drinking Status	HP:0002509	Limb hypertonia	6	0.00104069	0.00102652	1.0138	0.31078	0.278313	0.3041	0.951139
PGS000679	Creatinine in urine [umol/L]	HP:0001332	Dystonia	126	0.0011559	0.00457385	0.25272	0.800507	0.353862	0.8017	0.951148
PGS002753	Alzheimer's disease	HP:0001332	Dystonia	126	-0.00116927	0.00464558	-0.251695	0.801299	0.353839	0.8005	0.951148
PGS003387	Esophageal adenocarcinoma or Barrett‚Äôs esophagus	HP:0001332	Dystonia	126	0.00112954	0.00456952	0.247189	0.804783	0.353742	0.8017	0.951148
PGS000114	Juvenile Idiopathic Arthritis	HP:0000453	Choanal atresia	5	0.000107182	0.000944851	0.113438	0.909693	0.299354	0.9106	0.951167
PGS000705	Gallstones	HP:0000453	Choanal atresia	5	-9.98074e-05	0.000950067	-0.105053	0.916343	0.299277	0.9145	0.951167
PGS000830	Body mass index (female)	HP:0000453	Choanal atresia	5	-9.54438e-05	0.000924523	-0.103236	0.917785	0.299261	0.9148	0.951167
PGS001117	Started insulin within one year diagnosis of diabetes	HP:0000453	Choanal atresia	5	-9.98913e-05	0.00093081	-0.107317	0.914547	0.299297	0.9134	0.951167
PGS001399	GE / gI antigen for Varicella Zoster Virus	HP:0000453	Choanal atresia	5	0.00010706	0.000941316	0.113734	0.909458	0.299357	0.9144	0.951167
PGS001460	Mean ICVF in cingulum hippocampus on FA skeleton (R)	HP:0000453	Choanal atresia	5	-0.000102631	0.000933827	-0.109904	0.912495	0.299321	0.9132	0.951167
PGS001516	Other diseases of intestine (time-to-event)	HP:0000453	Choanal atresia	5	0.000102766	0.00096859	0.106098	0.915513	0.299286	0.9149	0.951167
PGS001557	Volume of grey matter in Frontal Operculum Cortex (L)	HP:0000453	Choanal atresia	5	0.000104174	0.000941495	0.110647	0.911906	0.299328	0.9081	0.951167
PGS002279	Reduced left ventricular ejection fraction	HP:0000453	Choanal atresia	5	-0.000104885	0.00094604	-0.110868	0.911731	0.29933	0.9132	0.951167
PGS002292	Keratoconus	HP:0000453	Choanal atresia	5	-0.000107561	0.000940841	-0.114324	0.908991	0.299363	0.9068	0.951167
PGS002320	Dermatologic diseases	HP:0000453	Choanal atresia	5	-0.000107975	0.0009405	-0.114806	0.908609	0.299367	0.9101	0.951167
PGS000359	Cancer of tongue	HP:0001792	Small nail	5	0.000858772	0.000945209	0.908552	0.363679	0.459863	0.357	0.951174
PGS001488	Mean ICVF in superior longitudinal fasciculus on FA skeleton (L)	HP:0008936	Axial hypotonia	5	0.000755982	0.000948449	0.797072	0.425489	0.0815675	0.4257	0.951191
PGS001576	Volume of grey matter in Lingual Gyrus (R)	HP:0008936	Axial hypotonia	5	0.000766255	0.000948093	0.808206	0.419053	0.0823229	0.4255	0.951191
PGS001737	WA L3 in tract inferior longitudinal fasciculus (L)	HP:0000280	Coarse facial features	8	0.00053338	0.00120155	0.44391	0.657148	0.245871	0.6604	0.951193
PGS002070	Anal and rectal polyp	HP:0000280	Coarse facial features	8	-0.000530864	0.00118352	-0.448546	0.653801	0.246046	0.6605	0.951193
PGS001159	Right leg mass (predicted)	HP:0000767	Pectus excavatum	42	-0.00337356	0.00265524	-1.27053	0.20402	0.791295	0.2033	0.951213
PGS002148	Average total household income before tax	HP:0002910	Elevated hepatic transaminase	19	-4.11795e-07	0.00182433	-0.000225725	0.99982	0.409456	0.9999	0.951216
PGS000384	Malignant neoplasm of rectum, rectosigmoid junction, and anus	HP:0001159	Syndactyly	5	0.00156762	0.000944736	1.65932	0.0971847	0.239312	0.1	0.95124
PGS001685	WA ICVF in tract superior thalamic radiation (R)	HP:0000093	Proteinuria	9	-0.00151552	0.00125559	-1.20702	0.227545	0.484661	0.2278	0.951243
PGS002034	Congenital deficiency of other clotting factors (including factor VII)	HP:0000093	Proteinuria	9	-0.00145287	0.00125813	-1.15479	0.248295	0.479465	0.2281	0.951243
PGS000247	Kallikrein-11 (hK11) serum levels	HP:0010648	Dermal translucency	8	-0.00172688	0.00122016	-1.41529	0.157116	0.335033	0.1562	0.95125
PGS000093	Hemoglobin concentration	HP:0001156	Brachydactyly	13	-1.05416e-05	0.00151371	-0.00696411	0.994444	0.0849553	0.9941	0.951255
PGS000081	Oral cavity and pharyngeal cancers	HP:0000716	Depression	50	-0.000636204	0.00299488	-0.212431	0.831789	0.713716	0.8289	0.951262
PGS000095	High light scatter reticulocyte percentage of red cells	HP:0000716	Depression	50	-0.000647679	0.00295615	-0.219096	0.826594	0.713838	0.8278	0.951262
PGS001119	Left hand grip strength	HP:0000716	Depression	50	0.000662683	0.00293426	0.225844	0.821343	0.713965	0.8246	0.951262
PGS001439	Mean FA in superior cerebellar peduncle on FA skeleton (L)	HP:0000716	Depression	50	-0.000610061	0.00292684	-0.208437	0.834906	0.713644	0.8304	0.951262
PGS001768	WA OD in tract medial lemniscus (L)	HP:0000716	Depression	50	-0.000628554	0.00291871	-0.215353	0.829511	0.713769	0.8265	0.951262
PGS001772	ZEBRA antigen for Epstein-Barr Virus	HP:0000716	Depression	50	0.000663688	0.00300372	0.220956	0.825146	0.713872	0.8295	0.951262
PGS002166	QRS duration	HP:0000716	Depression	50	-0.000659479	0.00293406	-0.224767	0.82218	0.713944	0.8289	0.951262
PGS002320	Dermatologic diseases	HP:0000716	Depression	50	-0.000653974	0.00293971	-0.222462	0.823973	0.713901	0.8299	0.951262
PGS002760	Epilepsy	HP:0000716	Depression	50	-0.000663744	0.00295822	-0.224372	0.822487	0.713937	0.8267	0.951262
PGS001359	3mm strong meridian (L)	HP:0100543	Cognitive impairment	23	-0.000226556	0.00200599	-0.11294	0.910088	0.121205	0.907	0.951267
PGS000138	Lifetime Major Depressive Disorder	HP:0000407	Sensorineural hearing impairment	23	0.00448624	0.0020011	2.24189	0.0250609	0.319659	0.0243	0.951268
PGS000758	Adult standing height	HP:0000407	Sensorineural hearing impairment	23	-0.00440161	0.00202759	-2.17086	0.0300408	0.306418	0.0274	0.951268
PGS001011	Viral warts (time-to-event)	HP:0000407	Sensorineural hearing impairment	23	0.00438188	0.00200038	2.19052	0.0285837	0.310041	0.027	0.951268
PGS001040	Non melanoma skin cancer	HP:0000407	Sensorineural hearing impairment	23	-0.00461694	0.00204484	-2.25784	0.0240462	0.322692	0.0268	0.951268
PGS001156	Impedance (right arm)	HP:0000407	Sensorineural hearing impairment	23	-0.00477177	0.00198468	-2.40431	0.0162795	0.351527	0.0183	0.951268
PGS001329	Unspecified diabetes mellitus (time-to-event)	HP:0000407	Sensorineural hearing impairment	23	0.00441552	0.00201658	2.18961	0.0286502	0.309871	0.0281	0.951268
PGS001359	3mm strong meridian (L)	HP:0000407	Sensorineural hearing impairment	23	0.00440714	0.00200408	2.19908	0.0279688	0.311628	0.0268	0.951268
PGS001444	Mean FA in superior fronto-occipital fasciculus on FA skeleton (R)	HP:0000407	Sensorineural hearing impairment	23	0.00453673	0.00198649	2.2838	0.0224718	0.32767	0.0231	0.951268
PGS001537	Volume of accumbens (L)	HP:0000407	Sensorineural hearing impairment	23	-0.0044898	0.00200127	-2.24348	0.0249583	0.31996	0.0248	0.951268
PGS001567	Volume of grey matter in Inferior Frontal Gyrus, pars triangularis (R)	HP:0000407	Sensorineural hearing impairment	23	0.00446292	0.0020378	2.19007	0.0286167	0.309957	0.0263	0.951268
PGS002113	Depression possibly related to stressful or traumatic event	HP:0000407	Sensorineural hearing impairment	23	0.00459251	0.00198869	2.30932	0.0210116	0.332622	0.0229	0.951268
PGS002149	Sleeplessness / insomnia	HP:0000407	Sensorineural hearing impairment	23	0.0048128	0.00203619	2.36363	0.0181771	0.343339	0.0167	0.951268
PGS002151	Handedness (chirality/laterality)	HP:0000407	Sensorineural hearing impairment	23	0.00483628	0.00202722	2.38567	0.0171263	0.347758	0.0177	0.951268
PGS002203	Lymphocyte percentage	HP:0000407	Sensorineural hearing impairment	23	-0.0045547	0.00196482	-2.31812	0.0205276	0.334342	0.0199	0.951268
PGS002761	Glaucoma	HP:0000407	Sensorineural hearing impairment	23	0.00456107	0.00199487	2.28639	0.0223192	0.328172	0.0217	0.951268
PGS002763	Hip osteoarthritis	HP:0000407	Sensorineural hearing impairment	23	-0.00463716	0.00200937	-2.30777	0.0210978	0.33232	0.0205	0.951268
PGS000879	Intraocular pressure	HP:0012236	Elevated sweat chloride	5	-0.000661131	0.000935904	-0.706409	0.480003	0.38988	0.4766	0.951268
PGS001456	Mean ICVF in cerebral peduncle on FA skeleton (R)	HP:0012236	Elevated sweat chloride	5	-0.000678299	0.00093901	-0.722356	0.470147	0.39084	0.4767	0.951268
PGS002786	Bipolar disorder	HP:0012236	Elevated sweat chloride	5	0.000696766	0.000968027	0.71978	0.471732	0.390683	0.4762	0.951268
PGS000081	Oral cavity and pharyngeal cancers	HP:0002578	Gastroparesis	9	-0.000959937	0.00128506	-0.746996	0.45514	0.197328	0.4582	0.951286
PGS000718	Beta-blocker survival benefit	HP:0002578	Gastroparesis	9	0.000934658	0.00127462	0.733283	0.463459	0.196471	0.4584	0.951286
PGS000726	Cirrhosis	HP:0002578	Gastroparesis	9	0.000937849	0.00125788	0.745577	0.455997	0.197239	0.4576	0.951286
PGS000879	Intraocular pressure	HP:0002578	Gastroparesis	9	-0.000935891	0.0012558	-0.745256	0.456191	0.197219	0.4573	0.951286
PGS000964	Slipped disc	HP:0002578	Gastroparesis	9	0.000946241	0.001254	0.754575	0.450579	0.197809	0.4573	0.951286
PGS001070	Volume of ventricular cerebrospinal fluid (normalised for head size)	HP:0002578	Gastroparesis	9	0.00093244	0.00126572	0.736688	0.461385	0.196682	0.4587	0.951286
PGS001434	Mean FA in retrolenticular part of internal capsule on FA skeleton (L)	HP:0002578	Gastroparesis	9	-0.000931743	0.00125447	-0.742738	0.457714	0.19706	0.4561	0.951286
PGS001634	Volume of peripheral cortical grey matter (normalised for head size)	HP:0002578	Gastroparesis	9	-0.000922431	0.00125303	-0.736159	0.461707	0.196649	0.4561	0.951286
PGS001699	WA ISOVF in tract superior longitudinal fasciculus (R)	HP:0002578	Gastroparesis	9	-0.000952889	0.00127562	-0.746998	0.455139	0.197328	0.4585	0.951286
PGS002342	Neuroticism	HP:0002578	Gastroparesis	9	-0.000936011	0.00126079	-0.742401	0.457918	0.197039	0.4552	0.951286
PGS002730	LDL lowering in response to statin	HP:0002578	Gastroparesis	9	-0.00093536	0.00125767	-0.743723	0.457118	0.197122	0.4579	0.951286
PGS000681	Direct bilirubin [umol/L]	HP:0012122	Anterior uveitis	6	0.00058549	0.00103667	0.564782	0.572275	0.269912	0.5835	0.951287
PGS000016	Atrial fibrillation	HP:0001305	Dandy-Walker malformation	7	0.000989286	0.00115263	0.858284	0.390823	0.258655	0.3921	0.951289
PGS000082	Ovarian cancer	HP:0001305	Dandy-Walker malformation	7	-0.00121778	0.00110023	-1.10685	0.268473	0.279266	0.2593	0.951289
PGS000093	Hemoglobin concentration	HP:0001305	Dandy-Walker malformation	7	-0.00103479	0.00111117	-0.931263	0.351813	0.264167	0.3559	0.951289
PGS000100	Mean corpuscular hemoglobin concentration	HP:0001305	Dandy-Walker malformation	7	-0.00118288	0.00110974	-1.0659	0.286576	0.275513	0.2851	0.951289
PGS000240	Follistatin (FS) serum levels	HP:0001305	Dandy-Walker malformation	7	-0.00114325	0.00107783	-1.0607	0.288937	0.275046	0.2899	0.951289
PGS000256	Melusin (ITGB1BP2) serum levels	HP:0001305	Dandy-Walker malformation	7	-0.000974925	0.00112522	-0.866427	0.386344	0.259248	0.3857	0.951289
PGS000258	Kallikrein-6 (KLK6) serum levels	HP:0001305	Dandy-Walker malformation	7	-0.0012369	0.00111429	-1.11003	0.267097	0.279564	0.2703	0.951289
PGS000273	Proteinase-activated receptor 1 (PAR-1) serum levels	HP:0001305	Dandy-Walker malformation	7	0.00108662	0.0011078	0.980887	0.326749	0.268171	0.3305	0.951289
PGS000278	Pentraxin-related protein PTX3 (PTX3) serum levels	HP:0001305	Dandy-Walker malformation	7	0.0011646	0.00111125	1.04801	0.294743	0.273917	0.2794	0.951289
PGS000279	Receptor for advanced glycosylation end products (RAGE) serum levels	HP:0001305	Dandy-Walker malformation	7	0.00119166	0.00112905	1.05545	0.291325	0.274578	0.291	0.951289
PGS000284	ST2 protein (ST2) serum levels	HP:0001305	Dandy-Walker malformation	7	0.0010158	0.00111843	0.90824	0.363844	0.26238	0.3731	0.951289
PGS000288	Tumor necrosis factor receptor 2 (TNF-R2) serum levels	HP:0001305	Dandy-Walker malformation	7	0.00112823	0.00111713	1.00994	0.312627	0.270612	0.3098	0.951289
PGS000333	Prostate cancer	HP:0001305	Dandy-Walker malformation	7	0.000995496	0.00111021	0.896676	0.369983	0.261499	0.368	0.951289
PGS000352	High grade serous ovarian cancer	HP:0001305	Dandy-Walker malformation	7	-0.00118634	0.00110579	-1.07285	0.283447	0.27614	0.2759	0.951289
PGS000384	Malignant neoplasm of rectum, rectosigmoid junction, and anus	HP:0001305	Dandy-Walker malformation	7	0.00110357	0.00111719	0.987811	0.323346	0.268746	0.3239	0.951289
PGS000546	Malignant neoplasm of ovary	HP:0001305	Dandy-Walker malformation	7	-0.00108739	0.00112118	-0.969864	0.332214	0.267264	0.3346	0.951289
PGS000584	Cancer of prostate	HP:0001305	Dandy-Walker malformation	7	0.0012043	0.00112415	1.0713	0.284146	0.275999	0.2819	0.951289
PGS000620	Cancer of brain	HP:0001305	Dandy-Walker malformation	7	0.00115788	0.0011021	1.05061	0.293544	0.274148	0.2935	0.951289
PGS000645	Lymphoid leukemia	HP:0001305	Dandy-Walker malformation	7	0.00120015	0.00111225	1.07903	0.280683	0.276701	0.2852	0.951289
PGS000652	Multiple myeloma	HP:0001305	Dandy-Walker malformation	7	0.00102801	0.00110484	0.930465	0.352225	0.264104	0.3561	0.951289
PGS000656	Non-alcoholic fatty liver disease activity score	HP:0001305	Dandy-Walker malformation	7	0.00106285	0.00109987	0.966344	0.333971	0.266976	0.337	0.951289
PGS000821	Thyroid medication use	HP:0001305	Dandy-Walker malformation	7	0.00124542	0.00112026	1.11173	0.266367	0.279723	0.2606	0.951289
PGS000822	Urinary albumin to creatinine ratio	HP:0001305	Dandy-Walker malformation	7	-0.00112583	0.00113637	-0.990722	0.321923	0.268989	0.3121	0.951289
PGS000837	Insulin sensitivity index	HP:0001305	Dandy-Walker malformation	7	0.00105712	0.00111661	0.946716	0.34388	0.265391	0.3394	0.951289
PGS000844	Predicted visceral adipose tissue	HP:0001305	Dandy-Walker malformation	7	-0.00125672	0.00109516	-1.14752	0.251282	0.283135	0.2527	0.951289
PGS000870	Cystic fibrosis related diabetes	HP:0001305	Dandy-Walker malformation	7	0.00122008	0.00111346	1.09576	0.273297	0.278236	0.2679	0.951289
PGS000925	Unspecified acute lower respiratory infection (time-to-event)	HP:0001305	Dandy-Walker malformation	7	0.00114579	0.00111131	1.03103	0.30263	0.272428	0.2937	0.951289
PGS000927	Other dermatitis (time-to-event)	HP:0001305	Dandy-Walker malformation	7	0.000957674	0.00110955	0.86312	0.388159	0.259006	0.3811	0.951289
PGS000953	Left heel broadband ultrasound attenuation	HP:0001305	Dandy-Walker malformation	7	-0.00111241	0.00113855	-0.97704	0.328649	0.267853	0.3198	0.951289
PGS000954	Left heel quantitative ultrasound index (QUI), direct entry	HP:0001305	Dandy-Walker malformation	7	-0.00107669	0.00112945	-0.953287	0.340542	0.265918	0.3377	0.951289
PGS000955	Right heel broadband ultrasound attenuation	HP:0001305	Dandy-Walker malformation	7	-0.00120398	0.0011395	-1.05659	0.290809	0.274679	0.2913	0.951289
PGS000958	Essential hypertension	HP:0001305	Dandy-Walker malformation	7	0.000954028	0.00109131	0.874208	0.382094	0.25982	0.3833	0.951289
PGS000960	Other systemic involvement of connective tissue (time-to-event)	HP:0001305	Dandy-Walker malformation	7	0.000958808	0.00111865	0.857114	0.391469	0.25857	0.4025	0.951289
PGS000962	Chronic ischaemic heart disease (time-to-event)	HP:0001305	Dandy-Walker malformation	7	-0.00114844	0.00109461	-1.04917	0.294205	0.27402	0.291	0.951289
PGS000967	Coxarthrosis [arthrosis of hip] (time-to-event)	HP:0001305	Dandy-Walker malformation	7	0.000931342	0.00112423	0.828429	0.407511	0.25653	0.3963	0.951289
PGS000972	Microalbumin [> 40 mg/L]	HP:0001305	Dandy-Walker malformation	7	0.00108105	0.00112987	0.956789	0.338772	0.266201	0.3366	0.951289
PGS000988	High light scatter reticulocyte percentage	HP:0001305	Dandy-Walker malformation	7	0.00113001	0.00109624	1.03081	0.302736	0.272409	0.3041	0.951289
PGS000996	Diverticular disease/diverticulitis	HP:0001305	Dandy-Walker malformation	7	0.00116451	0.00111847	1.04116	0.297909	0.273313	0.2936	0.951289
PGS001023	Disorders of mineral metabolism (time-to-event)	HP:0001305	Dandy-Walker malformation	7	-0.00110479	0.00109872	-1.00552	0.31475	0.270236	0.3547	0.951289
PGS001027	Internal derangement of knee (time-to-event)	HP:0001305	Dandy-Walker malformation	7	0.000961406	0.00112399	0.855348	0.392445	0.258443	0.3858	0.951289
PGS001038	Left heel bone mineral density (BMD) T-score, automated	HP:0001305	Dandy-Walker malformation	7	-0.00107765	0.00112941	-0.954166	0.340097	0.265989	0.3281	0.951289
PGS001044	Glucosamine intake	HP:0001305	Dandy-Walker malformation	7	0.000951068	0.00111121	0.855887	0.392147	0.258482	0.3949	0.951289
PGS001050	Diaphragmatic hernia (time-to-event)	HP:0001305	Dandy-Walker malformation	7	0.00095994	0.00111752	0.85899	0.390433	0.258706	0.3939	0.951289
PGS001078	Monocyte %	HP:0001305	Dandy-Walker malformation	7	0.00112098	0.00111205	1.00802	0.313546	0.270448	0.3172	0.951289
PGS001091	Loneliness	HP:0001305	Dandy-Walker malformation	7	0.00113142	0.00112136	1.00897	0.313092	0.270529	0.3217	0.951289
PGS001127	Never Smoker	HP:0001305	Dandy-Walker malformation	7	-0.00099452	0.00111506	-0.891895	0.37254	0.261138	0.3793	0.951289
PGS001142	Volume of grey matter in Intracalcarine Cortex (R)	HP:0001305	Dandy-Walker malformation	7	-0.0010246	0.00112438	-0.911256	0.362253	0.262611	0.3626	0.951289
PGS001154	Impedance (left arm)	HP:0001305	Dandy-Walker malformation	7	-0.000959757	0.00110718	-0.866852	0.386111	0.259279	0.3928	0.951289
PGS001155	Impedance (left leg)	HP:0001305	Dandy-Walker malformation	7	-0.00108365	0.00109635	-0.988412	0.323052	0.268796	0.3267	0.951289
PGS001251	Other interstitial pulmonary diseases (time-to-event)	HP:0001305	Dandy-Walker malformation	7	0.000991524	0.00108465	0.914138	0.360738	0.262833	0.3734	0.951289
PGS001255	Otosclerosis (time-to-event)	HP:0001305	Dandy-Walker malformation	7	-0.00127013	0.00110136	-1.15323	0.248931	0.283689	0.253	0.951289
PGS001259	Hayfever/allergic rhinitis	HP:0001305	Dandy-Walker malformation	7	-0.00106517	0.00112473	-0.947046	0.343712	0.265418	0.3434	0.951289
PGS001264	Deep vein thrombosis	HP:0001305	Dandy-Walker malformation	7	-0.00100387	0.00110356	-0.909663	0.363093	0.262489	0.3544	0.951289
PGS001296	Insulin-dependent diabetes mellitus (time-to-event)	HP:0001305	Dandy-Walker malformation	7	0.000999325	0.00110425	0.904983	0.365566	0.26213	0.3675	0.951289
PGS001298	Obesity (time-to-event)	HP:0001305	Dandy-Walker malformation	7	0.00125406	0.00111158	1.12818	0.259359	0.281277	0.255	0.951289
PGS001326	Emphysema	HP:0001305	Dandy-Walker malformation	7	0.00123855	0.00111588	1.10993	0.267142	0.279555	0.2658	0.951289
PGS001334	Other chronic obstructive pulmonary disease (time-to-event)	HP:0001305	Dandy-Walker malformation	7	0.00107574	0.00112299	0.957932	0.338195	0.266293	0.3366	0.951289
PGS001344	Asthma (diagnosed by doctor)	HP:0001305	Dandy-Walker malformation	7	-0.000939264	0.00112623	-0.833988	0.404372	0.25692	0.3974	0.951289
PGS001347	Family history of Alzheimer's/dementia	HP:0001305	Dandy-Walker malformation	7	-0.00106834	0.00115155	-0.927738	0.353638	0.26389	0.3575	0.951289
PGS001351	Fasting insulin	HP:0001305	Dandy-Walker malformation	7	0.000957045	0.0011152	0.858185	0.390877	0.258648	0.394	0.951289
PGS001352	Glycated haemoglobin levels (HbA1c)	HP:0001305	Dandy-Walker malformation	7	0.00117959	0.00111884	1.05429	0.291856	0.274475	0.2919	0.951289
PGS001359	3mm strong meridian (L)	HP:0001305	Dandy-Walker malformation	7	-0.00106837	0.00110961	-0.962835	0.335729	0.26669	0.3364	0.951289
PGS001362	3mm weak meridian (L)	HP:0001305	Dandy-Walker malformation	7	-0.00120677	0.00110695	-1.09017	0.275749	0.277721	0.2688	0.951289
PGS001365	6mm strong meridian (L)	HP:0001305	Dandy-Walker malformation	7	-0.00125038	0.00111246	-1.12398	0.261134	0.280879	0.2671	0.951289
PGS001366	6mm strong meridian (R)	HP:0001305	Dandy-Walker malformation	7	-0.00100401	0.00111035	-0.904228	0.365967	0.262073	0.3675	0.951289
PGS001368	6mm weak meridian (R)	HP:0001305	Dandy-Walker malformation	7	-0.00124149	0.00110302	-1.12553	0.260478	0.281026	0.2542	0.951289
PGS001372	Age hayfever or allergic rhinitis diagnosed by doctor	HP:0001305	Dandy-Walker malformation	7	0.000979295	0.00110367	0.887305	0.375005	0.260793	0.3676	0.951289
PGS001374	Age stopped smoking	HP:0001305	Dandy-Walker malformation	7	-0.000961616	0.00111821	-0.859958	0.389899	0.258777	0.3957	0.951289
PGS001378	Basophill count	HP:0001305	Dandy-Walker malformation	7	-0.000922301	0.00109319	-0.843679	0.398934	0.257606	0.4017	0.951289
PGS001380	Corneal hysteresis (L)	HP:0001305	Dandy-Walker malformation	7	-0.00097067	0.00111725	-0.8688	0.385045	0.259422	0.3781	0.951289
PGS001384	Degree bothered by feeling tired all the time in the last 3 months	HP:0001305	Dandy-Walker malformation	7	0.00107012	0.00108997	0.981794	0.326302	0.268246	0.3248	0.951289
PGS001385	Degree bothered by headaches in the last 3 months	HP:0001305	Dandy-Walker malformation	7	-0.000957507	0.00110957	-0.862956	0.388249	0.258995	0.3817	0.951289
PGS001387	Degree bothered by urinary frequency/bladder irritability in the last 3 months	HP:0001305	Dandy-Walker malformation	7	0.000984496	0.00110391	0.891822	0.372579	0.261132	0.3771	0.951289
PGS001399	GE / gI antigen for Varicella Zoster Virus	HP:0001305	Dandy-Walker malformation	7	-0.00103362	0.00111351	-0.928259	0.353368	0.263931	0.3585	0.951289
PGS001403	Heel bone mineral density (BMD) (L)	HP:0001305	Dandy-Walker malformation	7	-0.00120196	0.00113067	-1.06306	0.287864	0.275257	0.2863	0.951289
PGS001416	Mean FA in anterior limb of internal capsule on FA skeleton (R)	HP:0001305	Dandy-Walker malformation	7	-0.00100201	0.0011348	-0.882986	0.377334	0.26047	0.3834	0.951289
PGS001418	Mean FA in cerebral peduncle on FA skeleton (L)	HP:0001305	Dandy-Walker malformation	7	-0.00117225	0.00112416	-1.04278	0.297157	0.273456	0.3001	0.951289
PGS001422	Mean FA in cingulum hippocampus on FA skeleton (R)	HP:0001305	Dandy-Walker malformation	7	0.00116522	0.00112038	1.04002	0.298437	0.273213	0.3009	0.951289
PGS001424	Mean FA in external capsule on FA skeleton (R)	HP:0001305	Dandy-Walker malformation	7	0.00114216	0.00111565	1.02377	0.306049	0.271798	0.3005	0.951289
PGS001428	Mean FA in inferior cerebellar peduncle on FA skeleton (R)	HP:0001305	Dandy-Walker malformation	7	-0.000960218	0.00109466	-0.877182	0.380477	0.260039	0.3766	0.951289
PGS001431	Mean FA in posterior limb of internal capsule on FA skeleton (R)	HP:0001305	Dandy-Walker malformation	7	-0.00106487	0.00111755	-0.952858	0.340759	0.265884	0.3426	0.951289
PGS001440	Mean FA in superior cerebellar peduncle on FA skeleton (R)	HP:0001305	Dandy-Walker malformation	7	-0.00109888	0.00111101	-0.989078	0.322726	0.268852	0.3195	0.951289
PGS001446	Mean FA in superior longitudinal fasciculus on FA skeleton (R)	HP:0001305	Dandy-Walker malformation	7	-0.00100649	0.00111273	-0.904531	0.365806	0.262096	0.3646	0.951289
PGS001447	Mean FA in tapetum on FA skeleton (L)	HP:0001305	Dandy-Walker malformation	7	0.00120975	0.00112392	1.07637	0.281872	0.276459	0.2835	0.951289
PGS001460	Mean ICVF in cingulum hippocampus on FA skeleton (R)	HP:0001305	Dandy-Walker malformation	7	0.00110932	0.00110461	1.00426	0.315354	0.270129	0.3096	0.951289
PGS001464	Mean ICVF in fornix cres+stria terminalis on FA skeleton (R)	HP:0001305	Dandy-Walker malformation	7	-0.000945706	0.00110975	-0.85218	0.3942	0.258215	0.3853	0.951289
PGS001467	Mean ICVF in inferior cerebellar peduncle on FA skeleton (L)	HP:0001305	Dandy-Walker malformation	7	0.00117238	0.00111153	1.05474	0.291651	0.274514	0.2929	0.951289
PGS001469	Mean ICVF in medial lemniscus on FA skeleton (L)	HP:0001305	Dandy-Walker malformation	7	0.000975963	0.0011203	0.87116	0.383755	0.259595	0.3784	0.951289
PGS001471	Mean ICVF in middle cerebellar peduncle on FA skeleton	HP:0001305	Dandy-Walker malformation	7	0.00118575	0.00110511	1.07297	0.283394	0.276151	0.2826	0.951289
PGS001476	Mean ICVF in posterior thalamic radiation on FA skeleton (L)	HP:0001305	Dandy-Walker malformation	7	0.00110387	0.00112069	0.984994	0.324728	0.268512	0.3254	0.951289
PGS001479	Mean ICVF in retrolenticular part of internal capsule on FA skeleton (R)	HP:0001305	Dandy-Walker malformation	7	0.00111596	0.00111829	0.997915	0.318423	0.269593	0.3181	0.951289
PGS001482	Mean ICVF in superior cerebellar peduncle on FA skeleton (L)	HP:0001305	Dandy-Walker malformation	7	0.00101446	0.00111627	0.908794	0.363551	0.262422	0.3586	0.951289
PGS001498	Mean ISOVF in external capsule on FA skeleton (L)	HP:0001305	Dandy-Walker malformation	7	0.00118771	0.00109437	1.08529	0.277904	0.277272	0.2783	0.951289
PGS001503	Mean ISOVF in sagittal stratum on FA skeleton (R)	HP:0001305	Dandy-Walker malformation	7	0.00120897	0.00110048	1.09858	0.272061	0.278497	0.2697	0.951289
PGS001519	Position of pulse wave notch	HP:0001305	Dandy-Walker malformation	7	-0.00120227	0.00111022	-1.08291	0.278961	0.277054	0.2771	0.951289
PGS001530	Speed of sound through heel (L)	HP:0001305	Dandy-Walker malformation	7	-0.0011338	0.00112801	-1.00513	0.314937	0.270203	0.3133	0.951289
PGS001533	Tinnitus severity	HP:0001305	Dandy-Walker malformation	7	-0.00100578	0.0011295	-0.890467	0.373306	0.26103	0.3721	0.951289
PGS001537	Volume of accumbens (L)	HP:0001305	Dandy-Walker malformation	7	0.0010347	0.00110811	0.933756	0.350525	0.264363	0.3528	0.951289
PGS001538	Volume of accumbens (R)	HP:0001305	Dandy-Walker malformation	7	0.000933383	0.00109449	0.852804	0.393855	0.258259	0.3935	0.951289
PGS001547	Volume of grey matter in Brain-Stem	HP:0001305	Dandy-Walker malformation	7	-0.0010021	0.00112106	-0.893891	0.371471	0.261288	0.3676	0.951289
PGS001551	Volume of grey matter in Cingulate Gyrus, anterior division (R)	HP:0001305	Dandy-Walker malformation	7	0.000969582	0.00109277	0.887273	0.375022	0.260791	0.3722	0.951289
PGS001554	Volume of grey matter in Crus II Cerebellum (L)	HP:0001305	Dandy-Walker malformation	7	-0.00124064	0.00111808	-1.10962	0.267276	0.279525	0.2582	0.951289
PGS001571	Volume of grey matter in Intracalcarine Cortex (L)	HP:0001305	Dandy-Walker malformation	7	0.00116915	0.00114387	1.0221	0.30684	0.271654	0.2932	0.951289
PGS001576	Volume of grey matter in Lingual Gyrus (R)	HP:0001305	Dandy-Walker malformation	7	0.00108088	0.00112029	0.964818	0.334735	0.266852	0.3328	0.951289
PGS001582	Volume of grey matter in Paracingulate Gyrus (R)	HP:0001305	Dandy-Walker malformation	7	-0.000975584	0.00110543	-0.882536	0.377577	0.260437	0.3819	0.951289
PGS001598	Volume of grey matter in Superior Frontal Gyrus (R)	HP:0001305	Dandy-Walker malformation	7	0.00105475	0.00110783	0.952081	0.341153	0.265821	0.3461	0.951289
PGS001608	Volume of grey matter in Thalamus (L)	HP:0001305	Dandy-Walker malformation	7	-0.00110134	0.00112443	-0.979462	0.327452	0.268053	0.3323	0.951289
PGS001609	Volume of grey matter in Thalamus (R)	HP:0001305	Dandy-Walker malformation	7	0.00113489	0.00111002	1.0224	0.306694	0.27168	0.3046	0.951289
PGS001611	Volume of grey matter in V Cerebellum (R)	HP:0001305	Dandy-Walker malformation	7	-0.000970419	0.00110767	-0.876089	0.381071	0.259958	0.3813	0.951289
PGS001616	Volume of grey matter in Vermis VI Cerebellum	HP:0001305	Dandy-Walker malformation	7	0.000967063	0.00111633	0.866284	0.386422	0.259237	0.3805	0.951289
PGS001617	Volume of grey matter in Vermis VIIb Cerebellum	HP:0001305	Dandy-Walker malformation	7	-0.00101574	0.00113792	-0.892627	0.372148	0.261193	0.3781	0.951289
PGS001618	Volume of grey matter in Vermis VIIIa Cerebellum	HP:0001305	Dandy-Walker malformation	7	-0.00116715	0.00112666	-1.03595	0.300334	0.272856	0.2949	0.951289
PGS001619	Volume of grey matter in Vermis VIIIb Cerebellum	HP:0001305	Dandy-Walker malformation	7	-0.00100897	0.00111759	-0.902812	0.366718	0.261965	0.3644	0.951289
PGS001629	Volume of grey matter in X Cerebellum (R)	HP:0001305	Dandy-Walker malformation	7	-0.0011262	0.00111738	-1.00789	0.313611	0.270437	0.3093	0.951289
PGS001633	Volume of peripheral cortical grey matter	HP:0001305	Dandy-Walker malformation	7	-0.00102586	0.00108716	-0.943622	0.345459	0.265145	0.338	0.951289
PGS001645	WA FA in tract anterior thalamic radiation (L)	HP:0001305	Dandy-Walker malformation	7	0.000981238	0.00109673	0.894696	0.371041	0.261349	0.3681	0.951289
PGS001653	WA FA in tract inferior fronto-occipital fasciculus (R)	HP:0001305	Dandy-Walker malformation	7	0.00116192	0.00112807	1.03001	0.30311	0.272339	0.2996	0.951289
PGS001654	WA FA in tract inferior longitudinal fasciculus (L)	HP:0001305	Dandy-Walker malformation	7	-0.00100894	0.0010946	-0.921739	0.356759	0.263422	0.3531	0.951289
PGS001655	WA FA in tract inferior longitudinal fasciculus (R)	HP:0001305	Dandy-Walker malformation	7	0.0012336	0.00112237	1.0991	0.271837	0.278545	0.2676	0.951289
PGS001661	WA ICVF in tract acoustic radiation (L)	HP:0001305	Dandy-Walker malformation	7	0.00120857	0.00111483	1.08408	0.278439	0.277162	0.2726	0.951289
PGS001662	WA ICVF in tract acoustic radiation (R)	HP:0001305	Dandy-Walker malformation	7	0.00113272	0.00112075	1.01068	0.312272	0.270675	0.3146	0.951289
PGS001666	WA ICVF in tract cingulate gyrus part of cingulum (R)	HP:0001305	Dandy-Walker malformation	7	0.000922181	0.0010968	0.840789	0.400551	0.257401	0.4017	0.951289
PGS001677	WA ICVF in tract middle cerebellar peduncle	HP:0001305	Dandy-Walker malformation	7	0.00115548	0.00110267	1.0479	0.294794	0.273907	0.2904	0.951289
PGS001680	WA ICVF in tract posterior thalamic radiation (L)	HP:0001305	Dandy-Walker malformation	7	0.000946624	0.00111661	0.847764	0.396655	0.257898	0.3997	0.951289
PGS001714	WA L2 in tract acoustic radiation (R)	HP:0001305	Dandy-Walker malformation	7	-0.00126778	0.00112864	-1.12328	0.261433	0.280812	0.2559	0.951289
PGS001716	WA L2 in tract anterior thalamic radiation (R)	HP:0001305	Dandy-Walker malformation	7	-0.00120204	0.00112588	-1.06764	0.28579	0.27567	0.2899	0.951289
PGS001727	WA L2 in tract uncinate fasciculus (L)	HP:0001305	Dandy-Walker malformation	7	-0.00120891	0.00111808	-1.08124	0.2797	0.276902	0.2732	0.951289
PGS001728	WA L2 in tract uncinate fasciculus (R)	HP:0001305	Dandy-Walker malformation	7	-0.000981634	0.00110364	-0.889449	0.373852	0.260954	0.3754	0.951289
PGS001743	WA L3 in tract uncinate fasciculus (R)	HP:0001305	Dandy-Walker malformation	7	-0.00117786	0.00110008	-1.0707	0.284414	0.275945	0.2844	0.951289
PGS001758	WA MD in tract uncinate fasciculus (R)	HP:0001305	Dandy-Walker malformation	7	-0.00110248	0.00110479	-0.997904	0.318428	0.269592	0.3261	0.951289
PGS001759	WA MO in tract forceps minor	HP:0001305	Dandy-Walker malformation	7	0.00121473	0.00112588	1.07891	0.280737	0.27669	0.2839	0.951289
PGS001766	WA OD in tract corticospinal tract (L)	HP:0001305	Dandy-Walker malformation	7	0.0012837	0.00110242	1.16443	0.244366	0.284784	0.2664	0.951289
PGS001767	WA OD in tract inferior longitudinal fasciculus (R)	HP:0001305	Dandy-Walker malformation	7	0.00106313	0.00112652	0.943729	0.345405	0.265153	0.3508	0.951289
PGS001771	WA OD in tract superior thalamic radiation (R)	HP:0001305	Dandy-Walker malformation	7	-0.00112235	0.00110522	-1.0155	0.309973	0.271086	0.3084	0.951289
PGS001785	Acute appendicitis	HP:0001305	Dandy-Walker malformation	7	0.000943019	0.00109372	0.862213	0.388657	0.25894	0.3955	0.951289
PGS001852	Duodenitis	HP:0001305	Dandy-Walker malformation	7	0.00104707	0.00111673	0.937622	0.348534	0.264668	0.3472	0.951289
PGS002031	Disorders of iron metabolism	HP:0001305	Dandy-Walker malformation	7	-0.00114857	0.00109873	-1.04536	0.295965	0.273683	0.3433	0.951289
PGS002052	Occlusion and stenosis of precerebral arteries	HP:0001305	Dandy-Walker malformation	7	0.00114476	0.00111767	1.02423	0.305831	0.271838	0.3019	0.951289
PGS002064	Appendiceal conditions	HP:0001305	Dandy-Walker malformation	7	0.00123293	0.00111457	1.10619	0.268756	0.279205	0.2699	0.951289
PGS002070	Anal and rectal polyp	HP:0001305	Dandy-Walker malformation	7	0.00101403	0.00110722	0.915831	0.359849	0.262964	0.3597	0.951289
PGS002077	Endometriosis	HP:0001305	Dandy-Walker malformation	7	0.00120335	0.00113632	1.05898	0.289716	0.274893	0.2932	0.951289
PGS002082	Lupus (localized and systemic)	HP:0001305	Dandy-Walker malformation	7	0.000961179	0.00111245	0.864018	0.387666	0.259072	0.3884	0.951289
PGS002096	Abdominal pain	HP:0001305	Dandy-Walker malformation	7	0.00105033	0.00111609	0.941077	0.346761	0.264942	0.3436	0.951289
PGS002097	Allergy/adverse effect of penicillin	HP:0001305	Dandy-Walker malformation	7	-0.00105846	0.00111449	-0.94972	0.342352	0.265632	0.337	0.951289
PGS002103	avMSE	HP:0001305	Dandy-Walker malformation	7	0.00102898	0.00110304	0.932861	0.350987	0.264292	0.3505	0.951289
PGS002106	Calcium	HP:0001305	Dandy-Walker malformation	7	0.00118501	0.0011259	1.0525	0.292679	0.274315	0.2868	0.951289
PGS002122	Red blood cell (erythrocyte) distribution width	HP:0001305	Dandy-Walker malformation	7	0.000927289	0.00110713	0.837563	0.402361	0.257172	0.4005	0.951289
PGS002135	Fluid intelligence score	HP:0001305	Dandy-Walker malformation	7	-0.0010501	0.00112271	-0.935322	0.349718	0.264486	0.3379	0.951289
PGS002152	Alcohol intake frequency	HP:0001305	Dandy-Walker malformation	7	0.00115029	0.00111697	1.02983	0.303195	0.272323	0.3131	0.951289
PGS002168	Whole body fat-free mass	HP:0001305	Dandy-Walker malformation	7	0.00100863	0.00110008	0.916876	0.359301	0.263045	0.355	0.951289
PGS002174	Heel Broadband ultrasound attenuation, direct entry	HP:0001305	Dandy-Walker malformation	7	-0.000962072	0.0011525	-0.834773	0.40393	0.256975	0.3924	0.951289
PGS002175	Speed of sound through heel	HP:0001305	Dandy-Walker malformation	7	-0.00118685	0.00114083	-1.04034	0.29829	0.273241	0.2962	0.951289
PGS002176	Hip circumference	HP:0001305	Dandy-Walker malformation	7	0.00110019	0.00110008	1.0001	0.317365	0.269777	0.3123	0.951289
PGS002178	IGF-1	HP:0001305	Dandy-Walker malformation	7	0.00099265	0.00110546	0.897948	0.369304	0.261595	0.3724	0.951289
PGS002189	Mean platelet (thrombocyte) volume	HP:0001305	Dandy-Walker malformation	7	-0.00105686	0.00111327	-0.949327	0.342551	0.2656	0.3451	0.951289
PGS002193	Pulse rate, automated reading	HP:0001305	Dandy-Walker malformation	7	-0.00123409	0.00109078	-1.13138	0.25801	0.281583	0.253	0.951289
PGS002195	Sex hormone binding globulin (SHBG)	HP:0001305	Dandy-Walker malformation	7	-0.00108502	0.0011271	-0.962663	0.335815	0.266676	0.3393	0.951289
PGS002198	Urea	HP:0001305	Dandy-Walker malformation	7	0.0010437	0.00113273	0.921397	0.356937	0.263395	0.3561	0.951289
PGS002202	Whole body water mass	HP:0001305	Dandy-Walker malformation	7	0.00111952	0.00110092	1.0169	0.309307	0.271206	0.3093	0.951289
PGS002203	Lymphocyte percentage	HP:0001305	Dandy-Walker malformation	7	0.00113706	0.00108796	1.04513	0.296069	0.273663	0.296	0.951289
PGS002219	Total protein	HP:0001305	Dandy-Walker malformation	7	0.00108804	0.00110175	0.987554	0.323472	0.268725	0.3194	0.951289
PGS002223	Sensitive stomach	HP:0001305	Dandy-Walker malformation	7	-0.000947206	0.00108961	-0.869309	0.384766	0.259459	0.3818	0.951289
PGS002237	Chronic Kidney Disease (stage 3 or greater)	HP:0001305	Dandy-Walker malformation	7	0.000989179	0.00113689	0.870072	0.384349	0.259515	0.3934	0.951289
PGS002245	Liver fat (MRI-derived)	HP:0001305	Dandy-Walker malformation	7	-0.000957882	0.00110684	-0.865418	0.386897	0.259174	0.3831	0.951289
PGS002290	Uric acid level	HP:0001305	Dandy-Walker malformation	7	0.00128293	0.00113277	1.13255	0.257517	0.281695	0.2571	0.951289
PGS002291	Nasopharyngeal carcinoma	HP:0001305	Dandy-Walker malformation	7	0.000957626	0.00112091	0.854327	0.39301	0.258369	0.3864	0.951289
PGS002298	Esophageal cancer	HP:0001305	Dandy-Walker malformation	7	0.00103679	0.00108802	0.952913	0.340732	0.265888	0.3363	0.951289
PGS002305	Chronic lymphoid leukemia	HP:0001305	Dandy-Walker malformation	7	0.00112898	0.00109725	1.02892	0.303624	0.272244	0.3045	0.951289
PGS002323	Eczema	HP:0001305	Dandy-Walker malformation	7	-0.00120076	0.00113251	-1.06026	0.289133	0.275007	0.2866	0.951289
PGS002336	Hypothyroidism	HP:0001305	Dandy-Walker malformation	7	0.000954578	0.00111993	0.852355	0.394103	0.258227	0.3936	0.951289
PGS002344	Psoriasis	HP:0001305	Dandy-Walker malformation	7	-0.00103753	0.00111446	-0.930977	0.35196	0.264144	0.3446	0.951289
PGS002345	Red Blood Cell Count	HP:0001305	Dandy-Walker malformation	7	0.00116762	0.00112057	1.04199	0.297522	0.273386	0.3027	0.951289
PGS002346	Red Blood Cell Distribution Width	HP:0001305	Dandy-Walker malformation	7	0.00118683	0.00111011	1.06911	0.285129	0.275802	0.2895	0.951289
PGS002350	Tanning	HP:0001305	Dandy-Walker malformation	7	-0.00125718	0.00112674	-1.11576	0.264638	0.280102	0.2612	0.951289
PGS002725	Ischemic stroke	HP:0001305	Dandy-Walker malformation	7	0.00119946	0.00111443	1.0763	0.281905	0.276452	0.2842	0.951289
PGS002755	Atopic dermatitis	HP:0001305	Dandy-Walker malformation	7	-0.00110504	0.00114134	-0.968195	0.333046	0.267127	0.3347	0.951289
PGS002760	Epilepsy	HP:0001305	Dandy-Walker malformation	7	0.0012685	0.00111945	1.13315	0.257266	0.281752	0.2614	0.951289
PGS002813	Visceral adipose tissue volumes adjusted for BMI and height	HP:0001305	Dandy-Walker malformation	7	0.000947641	0.00111652	0.848742	0.396111	0.257968	0.3989	0.951289
PGS002853	BMI	HP:0001305	Dandy-Walker malformation	7	0.000938739	0.00108224	0.867402	0.38581	0.259319	0.3937	0.951289
PGS002937	Glucose	HP:0001305	Dandy-Walker malformation	7	0.000963028	0.00112534	0.855765	0.392214	0.258473	0.3914	0.951289
PGS002957	HDL	HP:0001305	Dandy-Walker malformation	7	0.00105359	0.00111139	0.947988	0.343232	0.265493	0.3328	0.951289
PGS003147	Triglycerides	HP:0001305	Dandy-Walker malformation	7	-0.000969217	0.00109447	-0.885557	0.375947	0.260662	0.3672	0.951289
PGS003268	estimated glomerular filtration rate (Creatine)	HP:0001305	Dandy-Walker malformation	7	0.000949299	0.00112375	0.844764	0.398328	0.257683	0.3983	0.951289
PGS003335	Bladder cancer	HP:0001305	Dandy-Walker malformation	7	0.00104679	0.00111016	0.942912	0.345822	0.265088	0.3515	0.951289
PGS000996	Diverticular disease/diverticulitis	HP:0002315	Headache	59	-0.00261475	0.00319895	-0.817378	0.413795	1.05046	0.4074	0.951336
PGS001470	Mean ICVF in medial lemniscus on FA skeleton (R)	HP:0002315	Headache	59	-0.00259333	0.00316427	-0.819567	0.412546	1.05061	0.4067	0.951336
PGS001531	Speed of sound through heel (R)	HP:0002315	Headache	59	0.00267258	0.00323098	0.827173	0.408223	1.05114	0.4074	0.951336
PGS001581	Volume of grey matter in Occipital Pole (R)	HP:0002315	Headache	59	-0.00263565	0.00319659	-0.824519	0.409728	1.05096	0.4066	0.951336
PGS002123	Red blood cell (erythrocyte) count	HP:0002315	Headache	59	-0.00259181	0.00316153	-0.819795	0.412415	1.05063	0.4079	0.951336
PGS001595	Volume of grey matter in Subcallosal Cortex (L)	HP:0001649	Tachycardia	11	-0.00125648	0.00137626	-0.912961	0.361356	0.200048	0.3645	0.951337
PGS001496	Mean ISOVF in cingulum cingulate gyrus on FA skeleton (L)	HP:0002804	Arthrogryposis multiplex congenita	6	8.8318e-05	0.00104702	0.084352	0.932784	0.234159	0.9328	0.95136
PGS002074	Hematuria	HP:0007302	Bipolar affective disorder	10	-0.00073976	0.00133385	-0.554607	0.579216	0.317525	0.5772	0.951365
PGS000231	C-X-C motif chemokine 16 (CXCL16) serum levels	HP:0009716	Subependymal nodules	10	-0.000884771	0.00132916	-0.665661	0.505693	0.176929	0.5111	0.951402
PGS001276	Retinal disorders in diseases classified elsewhere (time-to-event)	HP:0009716	Subependymal nodules	10	-0.000867413	0.00133869	-0.647956	0.517077	0.175946	0.5108	0.951402
PGS001597	Volume of grey matter in Superior Frontal Gyrus (L)	HP:0009716	Subependymal nodules	10	-0.000840566	0.00129531	-0.648929	0.516447	0.175999	0.5116	0.951402
PGS002096	Abdominal pain	HP:0009716	Subependymal nodules	10	-0.000863627	0.00133374	-0.647525	0.517355	0.175922	0.5148	0.951402
PGS002145	Headaches for 3+ months	HP:0009716	Subependymal nodules	10	-0.000868409	0.00131601	-0.659879	0.509396	0.176605	0.5149	0.951402
PGS002310	Age of Menarche	HP:0009716	Subependymal nodules	10	0.000846971	0.00131365	0.644745	0.519155	0.17577	0.5125	0.951402
PGS002338	Lymphocyte Count	HP:0009716	Subependymal nodules	10	-0.000868798	0.00133631	-0.650146	0.515661	0.176066	0.5106	0.951402
PGS002972	Height	HP:0009716	Subependymal nodules	10	-0.000899118	0.00136119	-0.660538	0.508973	0.176642	0.5135	0.951402
PGS000082	Ovarian cancer	HP:0000639	Nystagmus	37	0.0018932	0.00251603	0.752457	0.451851	0.0724331	0.4534	0.951409
PGS002224	Sitting height	HP:0000639	Nystagmus	37	0.00188862	0.00256438	0.736482	0.46151	0.071421	0.4538	0.951409
PGS000081	Oral cavity and pharyngeal cancers	HP:0000280	Coarse facial features	8	0.000526805	0.00121153	0.434825	0.663729	0.245534	0.6744	0.951415
PGS000197	Spondyloarthroparthy	HP:0000280	Coarse facial features	8	-0.000495592	0.00119914	-0.41329	0.679431	0.244763	0.6753	0.951415
PGS000738	Vitiligo	HP:0000280	Coarse facial features	8	-0.000521714	0.00121368	-0.429863	0.667335	0.245353	0.6654	0.951415
PGS001082	MC VP1 antigen for Merkel Cell Polyomavirus	HP:0000280	Coarse facial features	8	-0.000503593	0.00118985	-0.423241	0.672158	0.245114	0.6744	0.951415
PGS001106	Percentage of right arm fat	HP:0000280	Coarse facial features	8	-0.000509477	0.00118441	-0.430154	0.667122	0.245364	0.6696	0.951415
PGS001107	UACR [> 30 mg/g]	HP:0000280	Coarse facial features	8	0.00048189	0.00116751	0.412749	0.679828	0.244744	0.6732	0.951415
PGS001109	Vasomotor and allergic rhinitis (time-to-event)	HP:0000280	Coarse facial features	8	0.000500613	0.0011886	0.421178	0.673664	0.245041	0.6722	0.951415
PGS001296	Insulin-dependent diabetes mellitus (time-to-event)	HP:0000280	Coarse facial features	8	-0.000508036	0.00118034	-0.430415	0.666933	0.245373	0.675	0.951415
PGS001331	Crohns disease	HP:0000280	Coarse facial features	8	0.000513262	0.00120808	0.424858	0.670979	0.245172	0.6759	0.951415
PGS001376	Average number of times bowels opened per day	HP:0000280	Coarse facial features	8	-0.000527805	0.00120346	-0.438574	0.661011	0.245672	0.6631	0.951415
PGS001411	Intra-ocular pressure, Goldmann-correlated (L)	HP:0000280	Coarse facial features	8	0.000510466	0.00119657	0.426606	0.669705	0.245235	0.6616	0.951415
PGS001420	Mean FA in cingulum cingulate gyrus on FA skeleton (R)	HP:0000280	Coarse facial features	8	-0.000528033	0.00122331	-0.431644	0.666039	0.245418	0.6732	0.951415
PGS001486	Mean ICVF in superior fronto-occipital fasciculus on FA skeleton (L)	HP:0000280	Coarse facial features	8	-0.0004949	0.00118703	-0.416923	0.676772	0.24489	0.6756	0.951415
PGS002148	Average total household income before tax	HP:0000280	Coarse facial features	8	-0.000496711	0.00118751	-0.418279	0.675781	0.244938	0.6737	0.951415
PGS002160	Total bilirubin	HP:0000280	Coarse facial features	8	0.000530223	0.00120062	0.441624	0.658801	0.245786	0.6677	0.951415
PGS002311	Asthma	HP:0000280	Coarse facial features	8	0.000519785	0.00119419	0.435261	0.663413	0.24555	0.6674	0.951415
PGS002732	Chronic elevation of alanine aminotransferase	HP:0000280	Coarse facial features	8	-0.000484287	0.00115904	-0.417836	0.676105	0.244922	0.664	0.951415
PGS003212	Sleep Apnea	HP:0000280	Coarse facial features	8	-0.000506645	0.00120022	-0.422125	0.672972	0.245075	0.6745	0.951415
PGS000294	Vascular endothelial growth factor A (VEGF-A) serum levels	HP:0001298	Encephalopathy	29	-0.0018657	0.00228727	-0.815686	0.414762	0.367027	0.3976	0.95143
PGS002288	Pelvic organ prolapse	HP:0002578	Gastroparesis	9	0.000915023	0.00124417	0.735447	0.46214	0.196605	0.4596	0.951438
PGS000042	Coeliac disease	HP:0000938	Osteopenia	19	0.000992564	0.00182144	0.544935	0.585849	0.356355	0.5828	0.951439
PGS000225	Macrophage colony-stimulating factor 1 (CSF-1) serum levels	HP:0000938	Osteopenia	19	0.00102025	0.00183922	0.55472	0.579139	0.35681	0.5763	0.951439
PGS000257	Kidney injury molecule 1 (KIM-1) serum levels	HP:0000938	Osteopenia	19	-0.000989462	0.00182571	-0.54196	0.587897	0.356219	0.5867	0.951439
PGS000262	Myoglobin (MB) serum levels	HP:0000938	Osteopenia	19	0.000965016	0.00182202	0.529641	0.59641	0.355661	0.5869	0.951439
PGS000278	Pentraxin-related protein PTX3 (PTX3) serum levels	HP:0000938	Osteopenia	19	-0.00101843	0.0018254	-0.557921	0.576951	0.356961	0.5739	0.951439
PGS000290	TNF-related apoptosis-inducing ligand (TRAIL) serum levels	HP:0000938	Osteopenia	19	-0.00102983	0.00183536	-0.561104	0.57478	0.357111	0.5751	0.951439
PGS001016	Sensitivity / hurt feelings	HP:0000938	Osteopenia	19	0.00100049	0.00180885	0.553107	0.580243	0.356735	0.5792	0.951439
PGS001111	Male genital tract cancer	HP:0000938	Osteopenia	19	0.000991584	0.00183206	0.541241	0.588393	0.356186	0.583	0.951439
PGS001127	Never Smoker	HP:0000938	Osteopenia	19	0.000991232	0.00183155	0.541198	0.588422	0.356184	0.5826	0.951439
PGS001370	Age asthma diagnosed	HP:0000938	Osteopenia	19	-0.00101256	0.00186542	-0.542807	0.587314	0.356258	0.5841	0.951439
PGS001372	Age hayfever or allergic rhinitis diagnosed by doctor	HP:0000938	Osteopenia	19	0.00097916	0.00181284	0.540125	0.589161	0.356135	0.5794	0.951439
PGS001448	Mean FA in tapetum on FA skeleton (R)	HP:0000938	Osteopenia	19	0.0010018	0.00181849	0.550896	0.581757	0.356632	0.5818	0.951439
PGS001612	Volume of grey matter in Ventral Striatum (L)	HP:0000938	Osteopenia	19	0.000963094	0.00179785	0.535692	0.592222	0.355933	0.5864	0.951439
PGS001678	WA ICVF in tract parahippocampal part of cingulum (L)	HP:0000938	Osteopenia	19	-0.000976907	0.0018032	-0.541764	0.588032	0.35621	0.5857	0.951439
PGS001696	WA ISOVF in tract inferior longitudinal fasciculus (R)	HP:0000938	Osteopenia	19	-0.000997792	0.001812	-0.550657	0.581921	0.35662	0.5843	0.951439
PGS001715	WA L2 in tract anterior thalamic radiation (L)	HP:0000938	Osteopenia	19	0.00101949	0.00183678	0.555042	0.578918	0.356825	0.5824	0.951439
PGS002118	PQ interval	HP:0000938	Osteopenia	19	-0.0010039	0.00182238	-0.550871	0.581774	0.35663	0.5758	0.951439
PGS002210	Use of sun/uv protection	HP:0000938	Osteopenia	19	0.00100878	0.0018143	0.556013	0.578254	0.356871	0.5767	0.951439
PGS002336	Hypothyroidism	HP:0000938	Osteopenia	19	-0.00101905	0.00183951	-0.55398	0.579645	0.356776	0.5791	0.951439
PGS001272	Chronic renal failure (time-to-event)	HP:0031437	Pregnancy exposure	24	-0.000989401	0.00208528	-0.474469	0.635209	0.318068	0.6345	0.951476
PGS001429	Mean FA in middle cerebellar peduncle on FA skeleton	HP:0031437	Pregnancy exposure	24	0.000985467	0.00208205	0.473315	0.636032	0.318022	0.6326	0.951476
PGS001464	Mean ICVF in fornix cres+stria terminalis on FA skeleton (R)	HP:0031437	Pregnancy exposure	24	-0.000962962	0.00204686	-0.470458	0.638071	0.317907	0.6334	0.951476
PGS001652	WA FA in tract inferior fronto-occipital fasciculus (L)	HP:0031437	Pregnancy exposure	24	-0.000985734	0.00202977	-0.485639	0.627268	0.318522	0.6298	0.951476
PGS002116	P duration	HP:0031437	Pregnancy exposure	24	0.000977381	0.00208887	0.4679	0.639899	0.317806	0.631	0.951476
PGS002196	Sleep duration	HP:0031437	Pregnancy exposure	24	0.0010002	0.00206224	0.485005	0.627718	0.318496	0.6353	0.951476
PGS002292	Keratoconus	HP:0031437	Pregnancy exposure	24	-0.000952652	0.00205282	-0.464069	0.642641	0.317655	0.6342	0.951476
PGS003382	Skin cutaneous melanoma	HP:0031437	Pregnancy exposure	24	0.000995105	0.00207353	0.479908	0.631337	0.318288	0.6356	0.951476
PGS000277	P-selectin glycoprotein ligand 1 (PSGL-1) serum levels	HP:0000220	Velopharyngeal insufficiency	11	0.00105256	0.00138524	0.75984	0.447426	0.430485	0.4398	0.951522
PGS001701	WA ISOVF in tract superior thalamic radiation (R)	HP:0000220	Velopharyngeal insufficiency	11	-0.00107389	0.0013991	-0.767553	0.442829	0.430981	0.4397	0.951522
PGS000253	Interleukin-6 receptor subunit alpha (IL-6RA) serum levels	HP:0000545	Myopia	31	0.000623664	0.00234399	0.266069	0.790209	0.278788	0.7937	0.951535
PGS000257	Kidney injury molecule 1 (KIM-1) serum levels	HP:0000545	Myopia	31	-0.000592673	0.002327	-0.254694	0.798982	0.278537	0.8004	0.951535
PGS000259	Leptin (LEP) serum levels	HP:0000545	Myopia	31	0.000618202	0.00234049	0.264133	0.7917	0.278744	0.7919	0.951535
PGS000288	Tumor necrosis factor receptor 2 (TNF-R2) serum levels	HP:0000545	Myopia	31	-0.000688179	0.00233887	-0.294236	0.768603	0.279457	0.7692	0.951535
PGS000326	Rheumatoid-factor-negative Polyarthritis (Juvenile Idiophatic Arthritis)	HP:0000545	Myopia	31	-0.000715663	0.00233766	-0.306145	0.759521	0.279761	0.7729	0.951535
PGS000384	Malignant neoplasm of rectum, rectosigmoid junction, and anus	HP:0000545	Myopia	31	-0.00058556	0.00233899	-0.250348	0.80234	0.278444	0.8025	0.951535
PGS000446	Basal cell carcinoma	HP:0000545	Myopia	31	-0.000699095	0.00236008	-0.296216	0.767091	0.279507	0.7701	0.951535
PGS000674	AST to ALT ratio	HP:0000545	Myopia	31	-0.000705235	0.00229394	-0.307434	0.75854	0.279794	0.7585	0.951535
PGS000717	Adult life body size	HP:0000545	Myopia	31	0.000613617	0.00232729	0.263662	0.792064	0.278734	0.7873	0.951535
PGS000726	Cirrhosis	HP:0000545	Myopia	31	0.00057867	0.00232272	0.249135	0.803278	0.278418	0.8035	0.951535
PGS000754	Systemic lupus erythrmatosus	HP:0000545	Myopia	31	-0.00071011	0.00231789	-0.306361	0.759357	0.279766	0.7633	0.951535
PGS000839	Two hour glucose during OGTT	HP:0000545	Myopia	31	0.00061071	0.00231437	0.263878	0.791897	0.278739	0.7982	0.951535
PGS000954	Left heel quantitative ultrasound index (QUI), direct entry	HP:0000545	Myopia	31	-0.000605768	0.00236462	-0.25618	0.797834	0.278569	0.7923	0.951535
PGS001007	Age at first sexual intercourse	HP:0000545	Myopia	31	-0.00067254	0.00233783	-0.287677	0.773619	0.279296	0.77	0.951535
PGS001009	PEF	HP:0000545	Myopia	31	-0.000772517	0.00235113	-0.328573	0.742508	0.280365	0.7583	0.951535
PGS001023	Disorders of mineral metabolism (time-to-event)	HP:0000545	Myopia	31	0.00108356	0.00230026	0.471059	0.637642	0.285197	0.7618	0.951535
PGS001025	Nonrheumatic aortic valve disorders (time-to-event)	HP:0000545	Myopia	31	-0.000671447	0.00233669	-0.287349	0.77387	0.279288	0.7787	0.951535
PGS001036	Epstein Barr virus nuclear antigen 1 IgG seropositivity	HP:0000545	Myopia	31	0.000665136	0.00233069	0.285381	0.775377	0.27924	0.7807	0.951535
PGS001038	Left heel bone mineral density (BMD) T-score, automated	HP:0000545	Myopia	31	-0.00060747	0.00236454	-0.256908	0.797272	0.278585	0.7951	0.951535
PGS001115	Paracetamol use self-reported	HP:0000545	Myopia	31	0.000642312	0.00232735	0.275984	0.782584	0.279016	0.7878	0.951535
PGS001137	Retinal detachment	HP:0000545	Myopia	31	-0.000611785	0.00231265	-0.264538	0.791388	0.278754	0.7933	0.951535
PGS001144	Arm fat mass (L)	HP:0000545	Myopia	31	-0.00060037	0.00229212	-0.261928	0.7934	0.278695	0.8008	0.951535
PGS001168	Trunk fat free mass	HP:0000545	Myopia	31	-0.000615268	0.00232734	-0.264365	0.791522	0.27875	0.7956	0.951535
PGS001255	Otosclerosis (time-to-event)	HP:0000545	Myopia	31	0.000568542	0.00230603	0.246546	0.805281	0.278363	0.8012	0.951535
PGS001281	Migraine	HP:0000545	Myopia	31	0.000622374	0.00234278	0.265656	0.790527	0.278779	0.7931	0.951535
PGS001294	Non-insulin-dependent diabetes (time-to-event)	HP:0000545	Myopia	31	-0.000588867	0.00233587	-0.252097	0.800988	0.278481	0.8002	0.951535
PGS001308	Sjogren's syndrome/sicca syndrome	HP:0000545	Myopia	31	0.000644242	0.00236177	0.27278	0.785046	0.278941	0.7842	0.951535
PGS001343	Asthma (algorithmically-defined)	HP:0000545	Myopia	31	-0.000615733	0.00236463	-0.260393	0.794583	0.278661	0.7918	0.951535
PGS001383	Corneal resistance factor (R)	HP:0000545	Myopia	31	0.000571737	0.00233645	0.244703	0.806708	0.278325	0.8033	0.951535
PGS001384	Degree bothered by feeling tired all the time in the last 3 months	HP:0000545	Myopia	31	0.000581338	0.00228199	0.254751	0.798938	0.278538	0.7935	0.951535
PGS001411	Intra-ocular pressure, Goldmann-correlated (L)	HP:0000545	Myopia	31	0.000658041	0.0023436	0.280782	0.778902	0.279129	0.7776	0.951535
PGS001465	Mean ICVF in fornix on FA skeleton	HP:0000545	Myopia	31	0.000699928	0.00231724	0.302052	0.762639	0.279655	0.7636	0.951535
PGS001531	Speed of sound through heel (R)	HP:0000545	Myopia	31	0.000640284	0.00236518	0.270713	0.786636	0.278894	0.7835	0.951535
PGS001548	Volume of grey matter in Central Opercular Cortex (L)	HP:0000545	Myopia	31	0.000671097	0.00229892	0.291919	0.770374	0.2794	0.7668	0.951535
PGS001699	WA ISOVF in tract superior longitudinal fasciculus (R)	HP:0000545	Myopia	31	-0.000629517	0.00235547	-0.267257	0.789295	0.278815	0.792	0.951535
PGS001720	WA L2 in tract forceps minor	HP:0000545	Myopia	31	-0.000574892	0.00231518	-0.248314	0.803913	0.278401	0.7997	0.951535
PGS001745	WA MD in tract anterior thalamic radiation (L)	HP:0000545	Myopia	31	-0.000616672	0.00233383	-0.264232	0.791624	0.278747	0.7843	0.951535
PGS001748	WA MD in tract forceps major	HP:0000545	Myopia	31	0.000689868	0.00234236	0.294519	0.768388	0.279464	0.7674	0.951535
PGS001755	WA MD in tract superior thalamic radiation (L)	HP:0000545	Myopia	31	0.000697348	0.00231621	0.301073	0.763385	0.27963	0.7623	0.951535
PGS001758	WA MD in tract uncinate fasciculus (R)	HP:0000545	Myopia	31	0.000707991	0.00231302	0.306089	0.759564	0.279759	0.7574	0.951535
PGS001773	Moderate-to-severe atopic dermatitis	HP:0000545	Myopia	31	-0.000623765	0.00232365	-0.268442	0.788383	0.278842	0.7913	0.951535
PGS002020	Benign neoplasm of other parts of digestive system	HP:0000545	Myopia	31	-0.000694214	0.00233577	-0.297211	0.766332	0.279532	0.7576	0.951535
PGS002028	Hypoglycemia	HP:0000545	Myopia	31	0.000600266	0.00228764	0.262395	0.79304	0.278706	0.7877	0.951535
PGS002051	Congestive heart failure; nonhypertensive	HP:0000545	Myopia	31	0.000722309	0.00237885	0.303638	0.761431	0.279696	0.7633	0.951535
PGS002055	Peripheral vascular disease, unspecified	HP:0000545	Myopia	31	-0.000644406	0.00229992	-0.280187	0.779359	0.279115	0.7778	0.951535
PGS002074	Hematuria	HP:0000545	Myopia	31	0.000677997	0.00233849	0.28993	0.771895	0.279351	0.7789	0.951535
PGS002102	Apolipoprotein B	HP:0000545	Myopia	31	-0.000608331	0.00236301	-0.257439	0.796863	0.278596	0.7992	0.951535
PGS002148	Average total household income before tax	HP:0000545	Myopia	31	-0.000621597	0.00232585	-0.267256	0.789296	0.278815	0.7896	0.951535
PGS002150	LDL direct	HP:0000545	Myopia	31	-0.00065412	0.00234268	-0.279219	0.780101	0.279092	0.7792	0.951535
PGS002187	Neutrophil count	HP:0000545	Myopia	31	0.000566864	0.00228545	0.248032	0.804131	0.278395	0.8028	0.951535
PGS002225	Snoring	HP:0000545	Myopia	31	-0.000702587	0.0023032	-0.305048	0.760356	0.279732	0.7597	0.951535
PGS002261	Neuroblastoma	HP:0000545	Myopia	31	0.000592631	0.00235714	0.25142	0.801511	0.278466	0.8	0.951535
PGS002344	Psoriasis	HP:0000545	Myopia	31	-0.00069206	0.0023332	-0.296615	0.766787	0.279517	0.7726	0.951535
PGS002730	LDL lowering in response to statin	HP:0000545	Myopia	31	0.000699922	0.00232232	0.30139	0.763144	0.279638	0.7653	0.951535
PGS002737	Endometrial cancer	HP:0000545	Myopia	31	0.000592674	0.00235035	0.252164	0.800936	0.278482	0.7998	0.951535
PGS003390	Head and neck squamous cell carcinoma	HP:0000545	Myopia	31	-0.000669863	0.0023822	-0.281195	0.778585	0.279139	0.7764	0.951535
PGS003393	Lung adenocarcinoma	HP:0000545	Myopia	31	0.000589896	0.00230084	0.256382	0.797678	0.278573	0.7964	0.951535
PGS000260	Lectin-like oxidized LDL receptor 1 (LOX-1) serum levels	HP:0002186	Apraxia	17	0.00103341	0.00170875	0.604777	0.545385	0.139131	0.5448	0.95154
PGS000009	ER-negative Breast Cancer	HP:0007302	Bipolar affective disorder	10	0.000714369	0.00133996	0.533125	0.593997	0.316539	0.5896	0.951545
PGS000289	Tumor necrosis factor ligand superfamily member 14 (TNFSF14) serum levels	HP:0007302	Bipolar affective disorder	10	0.000689162	0.00129702	0.531342	0.595231	0.316459	0.5909	0.951545
PGS000597	Malignant neoplasm of testis	HP:0007302	Bipolar affective disorder	10	-0.000707341	0.00131968	-0.535996	0.592012	0.316669	0.59	0.951545
PGS000674	AST to ALT ratio	HP:0007302	Bipolar affective disorder	10	0.000718115	0.00130844	0.548832	0.583172	0.317256	0.5822	0.951545
PGS001118	Taking other prescription medications	HP:0007302	Bipolar affective disorder	10	-0.000745816	0.00135235	-0.551496	0.581345	0.31738	0.5792	0.951545
PGS001265	Deep vein thrombosis (leg)	HP:0007302	Bipolar affective disorder	10	-0.000730009	0.00131561	-0.554883	0.579027	0.317538	0.5854	0.951545
PGS001359	3mm strong meridian (L)	HP:0007302	Bipolar affective disorder	10	-0.000721572	0.00132506	-0.544558	0.586109	0.317059	0.5901	0.951545
PGS001428	Mean FA in inferior cerebellar peduncle on FA skeleton (R)	HP:0007302	Bipolar affective disorder	10	-0.000713948	0.00130717	-0.546179	0.584995	0.317134	0.5847	0.951545
PGS001447	Mean FA in tapetum on FA skeleton (L)	HP:0007302	Bipolar affective disorder	10	-0.00072384	0.00134222	-0.539287	0.58974	0.316818	0.5904	0.951545
PGS002082	Lupus (localized and systemic)	HP:0007302	Bipolar affective disorder	10	0.000744049	0.0013284	0.560108	0.575459	0.317784	0.5799	0.951545
PGS002152	Alcohol intake frequency	HP:0007302	Bipolar affective disorder	10	-0.000724157	0.00133389	-0.542891	0.587256	0.316983	0.5852	0.951545
PGS002163	Creatinine	HP:0007302	Bipolar affective disorder	10	-0.000731495	0.00134947	-0.542062	0.587827	0.316945	0.584	0.951545
PGS002225	Snoring	HP:0007302	Bipolar affective disorder	10	0.000693963	0.00131373	0.528238	0.597384	0.31632	0.5897	0.951545
PGS002232	Stool Frequency	HP:0007302	Bipolar affective disorder	10	-0.000712568	0.00131821	-0.540557	0.588864	0.316876	0.5915	0.951545
PGS002305	Chronic lymphoid leukemia	HP:0007302	Bipolar affective disorder	10	-0.000708579	0.00131034	-0.540758	0.588725	0.316885	0.5865	0.951545
PGS002324	Endocrine and diabetes diseases	HP:0007302	Bipolar affective disorder	10	-0.000719126	0.00132628	-0.542214	0.587722	0.316952	0.5839	0.951545
PGS003392	Lung squamous cell carcinoma	HP:0007302	Bipolar affective disorder	10	0.000722013	0.00134341	0.537448	0.591009	0.316734	0.5917	0.951545
PGS001371	Age diabetes diagnosed	HP:0001342	Cerebral hemorrhage	8	-0.000616334	0.00117003	-0.526768	0.598404	0.461804	0.6002	0.951557
PGS000082	Ovarian cancer	HP:0001297	Stroke	10	0.000950731	0.00131486	0.723067	0.46971	0.178212	0.4677	0.951559
PGS000194	Rheumatoid Arthritis (CCP-positive)	HP:0001297	Stroke	10	-0.000949446	0.00132771	-0.715098	0.474619	0.177728	0.4788	0.951559
PGS000195	Rheumatoid Arthritis (CCP-negative)	HP:0001297	Stroke	10	-0.000949446	0.00132771	-0.715098	0.474619	0.177728	0.4771	0.951559
PGS000219	Ovarian cancer-related tumor marker CA 125 (CA-125) serum levels	HP:0001297	Stroke	10	-0.000951579	0.00132933	-0.715836	0.474163	0.177772	0.4757	0.951559
PGS000259	Leptin (LEP) serum levels	HP:0001297	Stroke	10	0.000938293	0.00133593	0.702353	0.482528	0.176964	0.4749	0.951559
PGS001033	Other coagulation defects (time-to-event)	HP:0001297	Stroke	10	-0.000998578	0.00133863	-0.745972	0.455758	0.179634	0.4679	0.951559
PGS001387	Degree bothered by urinary frequency/bladder irritability in the last 3 months	HP:0001297	Stroke	10	0.000941183	0.00131915	0.713479	0.47562	0.17763	0.4716	0.951559
PGS001390	Duodenal ulcer (time-to-event)	HP:0001297	Stroke	10	-0.000963071	0.00134058	-0.718396	0.472584	0.177928	0.4683	0.951559
PGS001599	Volume of grey matter in Superior Temporal Gyrus, anterior division (L)	HP:0001297	Stroke	10	-0.00093813	0.00131959	-0.710927	0.4772	0.177476	0.4794	0.951559
PGS001683	WA ICVF in tract superior longitudinal fasciculus (R)	HP:0001297	Stroke	10	0.000982751	0.00133832	0.73432	0.462827	0.178905	0.4645	0.951559
PGS001770	WA OD in tract superior longitudinal fasciculus (R)	HP:0001297	Stroke	10	-0.000961496	0.00133047	-0.722671	0.469953	0.178188	0.4728	0.951559
PGS002105	Birth weight	HP:0001297	Stroke	10	0.000932444	0.00131784	0.707554	0.479292	0.177274	0.4761	0.951559
PGS002111	Ever depressed for a whole week	HP:0001297	Stroke	10	-0.000985513	0.0013437	-0.733432	0.463368	0.17885	0.4669	0.951559
PGS002145	Headaches for 3+ months	HP:0001297	Stroke	10	-0.00093658	0.00131601	-0.711684	0.476731	0.177522	0.477	0.951559
PGS002221	Mean reticulocyte volume	HP:0001297	Stroke	10	0.000971909	0.00133867	0.726024	0.467896	0.178393	0.4715	0.951559
PGS002282	Nonalcoholic fatty liver disease	HP:0001297	Stroke	10	-0.000935456	0.00131539	-0.711164	0.477053	0.177491	0.4746	0.951559
PGS002336	Hypothyroidism	HP:0001297	Stroke	10	0.000962819	0.00133826	0.719455	0.471932	0.177992	0.4721	0.951559
PGS002787	Type 1 bipolar disorder	HP:0001297	Stroke	10	0.000928427	0.00135217	0.686621	0.492389	0.17604	0.4777	0.951559
PGS003332	Venous thromboembolism	HP:0001297	Stroke	10	0.000933429	0.00131892	0.70772	0.479189	0.177284	0.4759	0.951559
PGS003388	Esophageal adenocarcinoma	HP:0001297	Stroke	10	0.000910006	0.00131236	0.693412	0.488119	0.176437	0.4795	0.951559
PGS001661	WA ICVF in tract acoustic radiation (L)	HP:0004396	Poor appetite	6	-0.000601876	0.00103335	-0.582452	0.560317	0.0844177	0.563	0.951561
PGS000950	Skin changes due to chronic exposure to nonionising radiation (time-to-event)	HP:0002827	Hip dislocation	6	-0.00177282	0.00103647	-1.71044	0.0873159	0.277417	0.0835	0.951569
PGS002749	Total knee replacement	HP:0001662	Bradycardia	10	0.001296	0.00130824	0.99065	0.321958	0.235369	0.3216	0.951572
PGS001255	Otosclerosis (time-to-event)	HP:0001332	Dystonia	126	-0.00115339	0.00455231	-0.253364	0.800009	0.353876	0.8029	0.951573
PGS000930	Blood clot (diagnosed by doctor)	HP:0000158	Macroglossia	8	-0.000451704	0.00118256	-0.381973	0.702516	0.243897	0.7106	0.951577
PGS000931	Blood clot or deep vein thrombosis (diagnosed by doctor)	HP:0000158	Macroglossia	8	0.00043149	0.00118495	0.364143	0.715783	0.243335	0.7113	0.951577
PGS002190	Platelet distribution width	HP:0031437	Pregnancy exposure	24	0.000947611	0.00203712	0.465172	0.641851	0.317698	0.6365	0.951578
PGS000217	Adrenomedullin (ADM) serum levels	HP:0002904	Hyperbilirubinemia	7	4.58415e-05	0.00110861	0.0413504	0.96702	0.31756	0.9658	0.951598
PGS000230	C-X-C motif chemokine 1 (CXCL1) serum levels	HP:0002904	Hyperbilirubinemia	7	-2.10788e-05	0.00112418	-0.0187505	0.985042	0.317503	0.9838	0.951598
PGS000242	Galectin-3 (Gal-3) serum levels	HP:0002904	Hyperbilirubinemia	7	1.11962e-05	0.00110055	0.0101732	0.991884	0.317492	0.992	0.951598
PGS000275	Platelet endothelial cell adhesion molecule (PECAM-1) serum levels	HP:0002904	Hyperbilirubinemia	7	1.10483e-05	0.00111037	0.0099501	0.992062	0.317492	0.992	0.951598
PGS000321	Serum testosterone levels	HP:0002904	Hyperbilirubinemia	7	1.28816e-05	0.00112845	0.0114153	0.990893	0.317493	0.991	0.951598
PGS000707	Cholecystitis	HP:0002904	Hyperbilirubinemia	7	1.53575e-05	0.00110985	0.0138374	0.988961	0.317496	0.9874	0.951598
PGS000713	T2D	HP:0002904	Hyperbilirubinemia	7	-4.6666e-05	0.00110655	-0.0421724	0.966365	0.317563	0.9676	0.951598
PGS000928	Other non-toxic goitre (time-to-event)	HP:0002904	Hyperbilirubinemia	7	1.9975e-05	0.00110202	0.0181257	0.98554	0.317502	0.985	0.951598
PGS000947	Mouth ulcers	HP:0002904	Hyperbilirubinemia	7	6.28357e-06	0.00112379	0.00559143	0.995539	0.317489	0.996	0.951598
PGS001011	Viral warts (time-to-event)	HP:0002904	Hyperbilirubinemia	7	-9.59152e-06	0.00110727	-0.00866234	0.993089	0.317491	0.9858	0.951598
PGS001012	Number of falls in the last year	HP:0002904	Hyperbilirubinemia	7	1.68244e-05	0.00112263	0.0149866	0.988044	0.317497	0.99	0.951598
PGS001017	Suffer from 'nerves'	HP:0002904	Hyperbilirubinemia	7	5.51921e-05	0.00111821	0.0493574	0.960639	0.317591	0.9626	0.951598
PGS001138	Rheumatoid factor [> 16 IU/mL]	HP:0002904	Hyperbilirubinemia	7	-6.04953e-05	0.0011079	-0.0546035	0.956459	0.317614	0.9578	0.951598
PGS001233	Heart rate (AR)	HP:0002904	Hyperbilirubinemia	7	3.12901e-05	0.00110578	0.0282969	0.977428	0.317522	0.9746	0.951598
PGS001236	Lung function (FEV1)	HP:0002904	Hyperbilirubinemia	7	-6.02087e-06	0.00112941	-0.00533098	0.995747	0.317489	0.995	0.951598
PGS001262	Vascular/heart problems diagnosed by doctor Angina	HP:0002904	Hyperbilirubinemia	7	5.3703e-06	0.00110898	0.00484254	0.996137	0.317489	0.996	0.951598
PGS001293	Other diseases of liver (time-to-event)	HP:0002904	Hyperbilirubinemia	7	2.56814e-05	0.00109534	0.0234462	0.981296	0.317511	0.9805	0.951598
PGS001317	Vascular/heart problems diagnosed by doctor Heart attack	HP:0002904	Hyperbilirubinemia	7	-3.65811e-05	0.00110828	-0.0330072	0.973672	0.317534	0.9727	0.951598
PGS001318	Disorders of lipoprotein metabolism and other lipidaemias (time-to-event)	HP:0002904	Hyperbilirubinemia	7	-1.63146e-05	0.00109697	-0.0148724	0.988135	0.317497	0.9879	0.951598
PGS001321	Eye problems/disorders (Glaucoma)	HP:0002904	Hyperbilirubinemia	7	5.87616e-06	0.00111401	0.00527479	0.995792	0.317489	0.9951	0.951598
PGS001343	Asthma (algorithmically-defined)	HP:0002904	Hyperbilirubinemia	7	-3.41062e-05	0.00112916	-0.0302049	0.975906	0.317526	0.9749	0.951598
PGS001375	Average heart rate	HP:0002904	Hyperbilirubinemia	7	5.69528e-05	0.00111203	0.051215	0.959159	0.317598	0.9603	0.951598
PGS001471	Mean ICVF in middle cerebellar peduncle on FA skeleton	HP:0002904	Hyperbilirubinemia	7	-4.89196e-05	0.00110488	-0.0442758	0.964688	0.31757	0.9647	0.951598
PGS001490	Mean ICVF in tapetum on FA skeleton (L)	HP:0002904	Hyperbilirubinemia	7	5.71803e-05	0.00110146	0.0519133	0.958602	0.317601	0.9608	0.951598
PGS001578	Volume of grey matter in Middle Frontal Gyrus (R)	HP:0002904	Hyperbilirubinemia	7	2.87237e-05	0.00112362	0.0255636	0.979608	0.317515	0.9784	0.951598
PGS001582	Volume of grey matter in Paracingulate Gyrus (R)	HP:0002904	Hyperbilirubinemia	7	-3.4425e-05	0.00110512	-0.0311505	0.975152	0.317529	0.9764	0.951598
PGS001604	Volume of grey matter in Temporal Fusiform Cortex, posterior division (L)	HP:0002904	Hyperbilirubinemia	7	-5.12418e-05	0.00111001	-0.0461634	0.963184	0.317578	0.964	0.951598
PGS001684	WA ICVF in tract superior thalamic radiation (L)	HP:0002904	Hyperbilirubinemia	7	2.4109e-05	0.00111617	0.0215998	0.982769	0.317507	0.9816	0.951598
PGS001756	WA MD in tract superior thalamic radiation (R)	HP:0002904	Hyperbilirubinemia	7	-3.60501e-05	0.00111849	-0.0322311	0.97429	0.317532	0.9752	0.951598
PGS002060	Nasal polyps	HP:0002904	Hyperbilirubinemia	7	4.43231e-05	0.00111245	0.0398428	0.968222	0.317555	0.9701	0.951598
PGS002100	Ankle spacing width	HP:0002904	Hyperbilirubinemia	7	-5.91728e-06	0.00110605	-0.0053499	0.995732	0.317489	0.9962	0.951598
PGS002119	QT interval	HP:0002904	Hyperbilirubinemia	7	-3.03503e-06	0.00111383	-0.00272485	0.997826	0.317488	0.9978	0.951598
PGS002133	Body fat percentage	HP:0002904	Hyperbilirubinemia	7	-1.36232e-05	0.00109498	-0.0124416	0.990074	0.317494	0.9907	0.951598
PGS002149	Sleeplessness / insomnia	HP:0002904	Hyperbilirubinemia	7	-7.82306e-07	0.00112727	-0.000693981	0.999446	0.317488	0.9996	0.951598
PGS002151	Handedness (chirality/laterality)	HP:0002904	Hyperbilirubinemia	7	2.44543e-06	0.00112233	0.00217888	0.998262	0.317488	0.9988	0.951598
PGS002160	Total bilirubin	HP:0002904	Hyperbilirubinemia	7	-5.37584e-05	0.00112291	-0.0478742	0.961821	0.317584	0.9597	0.951598
PGS002174	Heel Broadband ultrasound attenuation, direct entry	HP:0002904	Hyperbilirubinemia	7	-1.94723e-05	0.00115215	-0.0169009	0.986517	0.3175	0.9864	0.951598
PGS002176	Hip circumference	HP:0002904	Hyperbilirubinemia	7	3.47791e-05	0.00109982	0.0316225	0.974776	0.31753	0.9764	0.951598
PGS002190	Platelet distribution width	HP:0002904	Hyperbilirubinemia	7	-2.88606e-05	0.00110414	-0.0261386	0.979149	0.317517	0.9799	0.951598
PGS002201	Waist circumference	HP:0002904	Hyperbilirubinemia	7	4.81924e-05	0.00108346	0.04448	0.964526	0.317571	0.9668	0.951598
PGS002208	Monocyte percentage	HP:0002904	Hyperbilirubinemia	7	6.39223e-06	0.00111668	0.00572431	0.995433	0.317489	0.9969	0.951598
PGS002221	Mean reticulocyte volume	HP:0002904	Hyperbilirubinemia	7	4.87197e-05	0.00111994	0.0435019	0.965305	0.317568	0.965	0.951598
PGS002227	Mean sphered cell volume	HP:0002904	Hyperbilirubinemia	7	-4.08809e-07	0.00110874	-0.000368715	0.999706	0.317488	0.9997	0.951598
PGS002231	Qualifications (years of education)	HP:0002904	Hyperbilirubinemia	7	1.06076e-05	0.00110429	0.00960575	0.992337	0.317492	0.9944	0.951598
PGS002290	Uric acid level	HP:0002904	Hyperbilirubinemia	7	5.45061e-05	0.00113257	0.048126	0.96162	0.317585	0.9594	0.951598
PGS002311	Asthma	HP:0002904	Hyperbilirubinemia	7	1.52557e-05	0.0011169	0.013659	0.989103	0.317496	0.9871	0.951598
PGS002738	Alcohol use disorder	HP:0002904	Hyperbilirubinemia	7	3.92641e-06	0.00111308	0.0035275	0.997186	0.317488	0.9973	0.951598
PGS002764	Hypercholesterolemia	HP:0002904	Hyperbilirubinemia	7	2.82432e-05	0.00111474	0.0253362	0.979789	0.317515	0.9796	0.951598
PGS002811	Abdominal adipose tissue volumes adjusted for BMI and height	HP:0002904	Hyperbilirubinemia	7	-4.14325e-05	0.00110078	-0.0376391	0.969979	0.317548	0.9685	0.951598
PGS003361	Age of smoking initiation	HP:0002904	Hyperbilirubinemia	7	4.37023e-05	0.00113019	0.0386682	0.969158	0.317551	0.9712	0.951598
PGS000095	High light scatter reticulocyte percentage of red cells	HP:0001305	Dandy-Walker malformation	7	0.000877089	0.00111882	0.783941	0.433153	0.253502	0.4368	0.951604
PGS000106	Neutrophil percentage of white cells	HP:0001305	Dandy-Walker malformation	7	-0.000817247	0.001082	-0.755311	0.450138	0.251642	0.4473	0.951604
PGS000205	Risk-taking tendency (4-domain principal component model)	HP:0001305	Dandy-Walker malformation	7	0.000834938	0.00110774	0.753733	0.451084	0.251542	0.4472	0.951604
PGS000228	Cathepsin L1 (CTSL1) serum levels	HP:0001305	Dandy-Walker malformation	7	0.000874161	0.00111243	0.785811	0.432057	0.253626	0.4353	0.951604
PGS000229	Fractalkine (CX3CL1) serum levels	HP:0001305	Dandy-Walker malformation	7	0.000913676	0.00110918	0.823741	0.41017	0.256203	0.4135	0.951604
PGS000231	C-X-C motif chemokine 16 (CXCL16) serum levels	HP:0001305	Dandy-Walker malformation	7	0.000879305	0.00111233	0.790505	0.429312	0.253938	0.43	0.951604
PGS000261	Membrane-bound aminopeptidase P (mAmP) serum levels	HP:0001305	Dandy-Walker malformation	7	0.000931126	0.00111412	0.835752	0.403379	0.257044	0.4059	0.951604
PGS000294	Vascular endothelial growth factor A (VEGF-A) serum levels	HP:0001305	Dandy-Walker malformation	7	0.000842308	0.00112965	0.745635	0.455962	0.251029	0.4536	0.951604
PGS000326	Rheumatoid-factor-negative Polyarthritis (Juvenile Idiophatic Arthritis)	HP:0001305	Dandy-Walker malformation	7	-0.000901942	0.00111664	-0.807729	0.419328	0.2551	0.4111	0.951604
PGS000361	Cancer of larynx	HP:0001305	Dandy-Walker malformation	7	-0.00086857	0.0011237	-0.772957	0.439625	0.25278	0.432	0.951604
PGS000597	Malignant neoplasm of testis	HP:0001305	Dandy-Walker malformation	7	-0.000870363	0.00110517	-0.787539	0.431045	0.253741	0.4274	0.951604
PGS000703	Angina	HP:0001305	Dandy-Walker malformation	7	-0.000842876	0.00110839	-0.760449	0.447062	0.251971	0.4525	0.951604
PGS000717	Adult life body size	HP:0001305	Dandy-Walker malformation	7	0.000886911	0.00111168	0.797809	0.425061	0.254428	0.4222	0.951604
PGS000931	Blood clot or deep vein thrombosis (diagnosed by doctor)	HP:0001305	Dandy-Walker malformation	7	-0.000887604	0.00110859	-0.800662	0.423408	0.254621	0.4282	0.951604
PGS000943	Cholecystitis (time-to-event)	HP:0001305	Dandy-Walker malformation	7	0.000914192	0.00111694	0.818477	0.413167	0.255838	0.4354	0.951604
PGS000950	Skin changes due to chronic exposure to nonionising radiation (time-to-event)	HP:0001305	Dandy-Walker malformation	7	0.000891565	0.00111941	0.796461	0.425844	0.254337	0.4319	0.951604
PGS000963	Follicular cysts of skin and subcutaneous tissue (time-to-event)	HP:0001305	Dandy-Walker malformation	7	0.000867255	0.00113032	0.767265	0.443	0.25241	0.4317	0.951604
PGS001009	PEF	HP:0001305	Dandy-Walker malformation	7	-0.000895154	0.00112308	-0.797052	0.425501	0.254377	0.428	0.951604
PGS001026	Forearm or wrist fracture	HP:0001305	Dandy-Walker malformation	7	0.00091472	0.00113266	0.807588	0.419409	0.255091	0.4228	0.951604
PGS001031	Fibroblastic disorders (time-to-event)	HP:0001305	Dandy-Walker malformation	7	-0.00081986	0.00111245	-0.736987	0.461203	0.250488	0.4541	0.951604
PGS001145	Arm fat mass (R)	HP:0001305	Dandy-Walker malformation	7	0.000875449	0.00109402	0.80021	0.423669	0.25459	0.4223	0.951604
PGS001147	Leg fat mass (R)	HP:0001305	Dandy-Walker malformation	7	0.000822042	0.00109812	0.748592	0.454178	0.251216	0.4569	0.951604
PGS001278	previously: Blood clot in the leg (DVT) or lung	HP:0001305	Dandy-Walker malformation	7	-0.000830678	0.0011085	-0.74937	0.453709	0.251265	0.4518	0.951604
PGS001301	Malabsorption/coeliac disease	HP:0001305	Dandy-Walker malformation	7	-0.000865186	0.00109516	-0.79001	0.429601	0.253905	0.4307	0.951604
PGS001317	Vascular/heart problems diagnosed by doctor Heart attack	HP:0001305	Dandy-Walker malformation	7	-0.000850512	0.00110864	-0.767167	0.443059	0.252404	0.4524	0.951604
PGS001346	Asthma (time-to-event)	HP:0001305	Dandy-Walker malformation	7	-0.000885567	0.00112115	-0.789875	0.42968	0.253896	0.4301	0.951604
PGS001350	Fasting glucose	HP:0001305	Dandy-Walker malformation	7	0.000914631	0.00113472	0.806045	0.420298	0.254986	0.4206	0.951604
PGS001382	Corneal resistance factor (L)	HP:0001305	Dandy-Walker malformation	7	-0.000836452	0.00110323	-0.758182	0.448418	0.251825	0.4413	0.951604
PGS001420	Mean FA in cingulum cingulate gyrus on FA skeleton (R)	HP:0001305	Dandy-Walker malformation	7	0.000947245	0.00114448	0.827667	0.407943	0.256477	0.4061	0.951604
PGS001433	Mean FA in posterior thalamic radiation on FA skeleton (R)	HP:0001305	Dandy-Walker malformation	7	-0.000911849	0.00113153	-0.805856	0.420407	0.254973	0.422	0.951604
PGS001448	Mean FA in tapetum on FA skeleton (R)	HP:0001305	Dandy-Walker malformation	7	0.00085898	0.00110716	0.775843	0.437919	0.252969	0.4333	0.951604
PGS001487	Mean ICVF in superior fronto-occipital fasciculus on FA skeleton (R)	HP:0001305	Dandy-Walker malformation	7	0.000850346	0.00109595	0.775901	0.437885	0.252973	0.4295	0.951604
PGS001491	Mean ICVF in uncinate fasciculus on FA skeleton (L)	HP:0001305	Dandy-Walker malformation	7	0.000915721	0.00110927	0.825514	0.409163	0.256326	0.4054	0.951604
PGS001501	Mean ISOVF in posterior thalamic radiation on FA skeleton (L)	HP:0001305	Dandy-Walker malformation	7	0.000816205	0.00111681	0.730833	0.464953	0.250107	0.4547	0.951604
PGS001544	Volume of grey matter	HP:0001305	Dandy-Walker malformation	7	-0.000884323	0.00109723	-0.805962	0.420346	0.25498	0.4175	0.951604
PGS001545	Volume of grey matter (normalised for head size)	HP:0001305	Dandy-Walker malformation	7	-0.000846562	0.00110592	-0.765483	0.44406	0.252295	0.4473	0.951604
PGS001560	Volume of grey matter in Frontal Pole (L)	HP:0001305	Dandy-Walker malformation	7	-0.000881458	0.00111596	-0.789867	0.429685	0.253896	0.4374	0.951604
PGS001564	Volume of grey matter in Hippocampus (R)	HP:0001305	Dandy-Walker malformation	7	-0.000821338	0.00112579	-0.729565	0.465729	0.250028	0.4541	0.951604
PGS001572	Volume of grey matter in IX Cerebellum (L)	HP:0001305	Dandy-Walker malformation	7	-0.000824408	0.00109855	-0.75045	0.453058	0.251333	0.4549	0.951604
PGS001595	Volume of grey matter in Subcallosal Cortex (L)	HP:0001305	Dandy-Walker malformation	7	0.000827552	0.00109852	0.75333	0.451326	0.251516	0.4572	0.951604
PGS001657	WA FA in tract posterior thalamic radiation (R)	HP:0001305	Dandy-Walker malformation	7	0.000904567	0.0011107	0.81441	0.415492	0.255558	0.4187	0.951604
PGS001742	WA L3 in tract uncinate fasciculus (L)	HP:0001305	Dandy-Walker malformation	7	-0.000868137	0.0011269	-0.770379	0.441152	0.252612	0.4462	0.951604
PGS001786	Appendectomy	HP:0001305	Dandy-Walker malformation	7	-0.000844099	0.00110471	-0.764093	0.444888	0.252205	0.4423	0.951604
PGS002021	Benign neoplasm of uterus	HP:0001305	Dandy-Walker malformation	7	0.000874489	0.00112399	0.77802	0.436635	0.253112	0.4355	0.951604
PGS002035	Dementias	HP:0001305	Dandy-Walker malformation	7	-0.000963715	0.00115331	-0.83561	0.403458	0.257034	0.4092	0.951604
PGS002149	Sleeplessness / insomnia	HP:0001305	Dandy-Walker malformation	7	-0.000837711	0.00112765	-0.742882	0.457627	0.250856	0.4564	0.951604
PGS002179	Impedance of whole body	HP:0001305	Dandy-Walker malformation	7	-0.000852266	0.00109167	-0.7807	0.435057	0.253288	0.4316	0.951604
PGS002185	Microalbumin in urine	HP:0001305	Dandy-Walker malformation	7	0.000897918	0.00113188	0.793299	0.427683	0.254125	0.4213	0.951604
PGS002188	Platelet crit	HP:0001305	Dandy-Walker malformation	7	-0.000870341	0.00111753	-0.778808	0.436171	0.253164	0.4333	0.951604
PGS002192	Potassium in urine	HP:0001305	Dandy-Walker malformation	7	-0.000848113	0.00112663	-0.752788	0.451652	0.251481	0.4423	0.951604
PGS002208	Monocyte percentage	HP:0001305	Dandy-Walker malformation	7	0.00083663	0.00111705	0.748962	0.453955	0.251239	0.4522	0.951604
PGS002231	Qualifications (years of education)	HP:0001305	Dandy-Walker malformation	7	0.000838205	0.00110466	0.758792	0.448053	0.251865	0.4449	0.951604
PGS002254	Physical activity (self-reported)	HP:0001305	Dandy-Walker malformation	7	-0.000882524	0.00112127	-0.787074	0.431317	0.25371	0.4363	0.951604
PGS002264	Pancreatic ductal adenocarcinoma	HP:0001305	Dandy-Walker malformation	7	-0.000843989	0.00110803	-0.761699	0.446316	0.252051	0.4387	0.951604
PGS002267	Ascending thoracic aortic diameter	HP:0001305	Dandy-Walker malformation	7	-0.000891853	0.00111954	-0.796627	0.425748	0.254349	0.4201	0.951604
PGS002273	COVID-19 infection	HP:0001305	Dandy-Walker malformation	7	-0.000883592	0.00112052	-0.788554	0.430452	0.253808	0.4313	0.951604
PGS002309	Number of children ever born	HP:0001305	Dandy-Walker malformation	7	-0.000831298	0.00109918	-0.756288	0.449552	0.251704	0.4505	0.951604
PGS002316	Cardiovascular disease	HP:0001305	Dandy-Walker malformation	7	0.000904682	0.00110789	0.816578	0.414252	0.255707	0.4093	0.951604
PGS002356	Waist-Hip Ratio	HP:0001305	Dandy-Walker malformation	7	-0.000886821	0.00110917	-0.799534	0.424061	0.254544	0.4136	0.951604
PGS002749	Total knee replacement	HP:0001305	Dandy-Walker malformation	7	0.000897248	0.00109513	0.819307	0.412694	0.255895	0.4208	0.951604
PGS002762	Gout	HP:0001305	Dandy-Walker malformation	7	0.000904729	0.00110761	0.816826	0.41411	0.255724	0.4192	0.951604
PGS002922	Estradiol	HP:0001305	Dandy-Walker malformation	7	0.000945329	0.00114027	0.829039	0.407166	0.256573	0.4058	0.951604
PGS003330	Factor VIII levels	HP:0001305	Dandy-Walker malformation	7	0.000845458	0.00110915	0.762257	0.445982	0.252087	0.4538	0.951604
PGS003385	Ovarian serous carcinoma	HP:0001305	Dandy-Walker malformation	7	-0.000863009	0.00112296	-0.768512	0.44226	0.252491	0.455	0.951604
PGS003390	Head and neck squamous cell carcinoma	HP:0001305	Dandy-Walker malformation	7	0.000872059	0.00113793	0.766358	0.44354	0.252352	0.4494	0.951604
PGS003406	Intracranial aneurysm	HP:0001305	Dandy-Walker malformation	7	0.000906915	0.00112497	0.806169	0.420226	0.254994	0.425	0.951604
PGS000219	Ovarian cancer-related tumor marker CA 125 (CA-125) serum levels	HP:0000011	Neurogenic bladder	29	0.00289362	0.0022529	1.2844	0.199128	0.333939	0.1971	0.951622
PGS001243	Ankle spacing width (R)	HP:0000011	Neurogenic bladder	29	-0.00288989	0.00224094	-1.28959	0.19732	0.334504	0.1976	0.951622
PGS001280	PE (time-to-event)	HP:0000011	Neurogenic bladder	29	0.00284704	0.00222575	1.27914	0.200974	0.333367	0.1947	0.951622
PGS001483	Mean ICVF in superior cerebellar peduncle on FA skeleton (R)	HP:0000011	Neurogenic bladder	29	-0.00294682	0.00226075	-1.30347	0.19254	0.336029	0.1943	0.951622
PGS001670	WA ICVF in tract forceps minor	HP:0000011	Neurogenic bladder	29	0.0028999	0.00224413	1.29221	0.196409	0.334791	0.1962	0.951622
PGS001680	WA ICVF in tract posterior thalamic radiation (L)	HP:0000011	Neurogenic bladder	29	0.00292725	0.00226131	1.29449	0.195622	0.335041	0.1973	0.951622
PGS001168	Trunk fat free mass	HP:0001156	Brachydactyly	13	1.91667e-06	0.00151437	0.00126566	0.99899	0.0849533	0.999	0.951627
PGS001185	Intra-ocular pressure, Goldmann-correlated ¬Æ	HP:0001156	Brachydactyly	13	-1.36222e-06	0.0015091	-0.000902672	0.99928	0.0849533	0.9997	0.951627
PGS001378	Basophill count	HP:0001156	Brachydactyly	13	-6.6959e-06	0.00148916	-0.00449641	0.996413	0.0849541	0.9965	0.951627
PGS001762	WA MO in tract posterior thalamic radiation (L)	HP:0001156	Brachydactyly	13	3.52027e-06	0.00154164	0.00228347	0.998178	0.0849535	0.9982	0.951627
PGS002912	Drinking Status	HP:0001156	Brachydactyly	13	5.92469e-06	0.00151022	0.00392306	0.99687	0.0849539	0.9962	0.951627
PGS003388	Esophageal adenocarcinoma	HP:0001156	Brachydactyly	13	-1.42003e-06	0.00149605	-0.000949183	0.999243	0.0849533	0.999	0.951627
PGS002160	Total bilirubin	HP:0008619	Bilateral sensorineural hearing impairment	15	-0.00108019	0.00164092	-0.658287	0.510418	0.32734	0.5189	0.951628
PGS000250	Interleukin-1 receptor antagonist protein (IL-1ra) serum levels	HP:0002719	Recurrent infections	18	2.4193e-05	0.00181032	0.0133639	0.989339	0.342974	0.99	0.951642
PGS000243	Growth/differentiation factor 15 (GDF-15) serum levels	HP:0000107	Renal cyst	9	0.000645936	0.00127347	0.507224	0.612045	0.1492	0.6128	0.951642
PGS000877	Insulin resistance	HP:0011220	Prominent forehead	8	-0.000348079	0.00117465	-0.296326	0.767007	0.795877	0.7662	0.951652
PGS001029	Other disorders of cornea (time-to-event)	HP:0030884	Gastrojejunal tube feeding in infancy	17	-0.000849156	0.00174998	-0.485238	0.627552	0.315355	0.6292	0.951655
PGS000008	ER-positive Breast Cancer	HP:0003774	Stage 5 chronic kidney disease	5	-0.00114632	0.000932725	-1.22901	0.219192	0.303737	0.2172	0.951657
PGS000013	Coronary artery disease	HP:0003774	Stage 5 chronic kidney disease	5	-0.00108612	0.000939694	-1.15582	0.24787	0.296379	0.2476	0.951657
PGS000016	Atrial fibrillation	HP:0003774	Stage 5 chronic kidney disease	5	0.00201776	0.000973771	2.07211	0.038363	0.420922	0.0376	0.951657
PGS000042	Coeliac disease	HP:0003774	Stage 5 chronic kidney disease	5	-0.000851044	0.000937528	-0.907753	0.364101	0.274792	0.3644	0.951657
PGS000076	Kidney cancer	HP:0003774	Stage 5 chronic kidney disease	5	-0.00211642	0.000958289	-2.20854	0.0273022	0.445476	0.0261	0.951657
PGS000080	Non-Hodgkin's lymphoma	HP:0003774	Stage 5 chronic kidney disease	5	-0.00116594	0.00094601	-1.23248	0.217893	0.304097	0.2184	0.951657
PGS000082	Ovarian cancer	HP:0003774	Stage 5 chronic kidney disease	5	-0.00100362	0.00093021	-1.07891	0.280736	0.289132	0.2747	0.951657
PGS000083	Pancreatic cancer	HP:0003774	Stage 5 chronic kidney disease	5	-0.00139906	0.000941763	-1.48558	0.137524	0.333088	0.1382	0.951657
PGS000088	Basophil count	HP:0003774	Stage 5 chronic kidney disease	5	0.00152661	0.000931856	1.63825	0.101503	0.353176	0.0986	0.951657
PGS000089	Basophil percentage of white cells	HP:0003774	Stage 5 chronic kidney disease	5	0.00104406	0.000930041	1.1226	0.261722	0.293187	0.2582	0.951657
PGS000098	Lymphocyte percentage of white cells	HP:0003774	Stage 5 chronic kidney disease	5	-0.00121418	0.000908859	-1.33594	0.181697	0.315298	0.1853	0.951657
PGS000100	Mean corpuscular hemoglobin concentration	HP:0003774	Stage 5 chronic kidney disease	5	0.00147729	0.000937973	1.57498	0.115395	0.344614	0.1148	0.951657
PGS000114	Juvenile Idiopathic Arthritis	HP:0003774	Stage 5 chronic kidney disease	5	-0.00103729	0.000944891	-1.09778	0.27241	0.290864	0.2451	0.951657
PGS000126	Serum urate	HP:0003774	Stage 5 chronic kidney disease	5	-0.00118193	0.000917221	-1.2886	0.197665	0.31006	0.1926	0.951657
PGS000135	Schizophrenia	HP:0003774	Stage 5 chronic kidney disease	5	-0.00151428	0.000993665	-1.52393	0.127659	0.337951	0.1215	0.951657
PGS000140	Broad Depression (seen a General Practitioner for nerves, anxiety, tension or depression)	HP:0003774	Stage 5 chronic kidney disease	5	-0.000857155	0.000932748	-0.918958	0.358211	0.275655	0.3532	0.951657
PGS000145	Depression (ICD-10 defined)	HP:0003774	Stage 5 chronic kidney disease	5	-0.00165834	0.000916087	-1.81025	0.0703846	0.378148	0.0739	0.951657
PGS000161	Renal cancer	HP:0003774	Stage 5 chronic kidney disease	5	-0.00217258	0.00095394	-2.27749	0.0228461	0.458476	0.0201	0.951657
PGS000219	Ovarian cancer-related tumor marker CA 125 (CA-125) serum levels	HP:0003774	Stage 5 chronic kidney disease	5	-0.00135602	0.000940262	-1.44217	0.149386	0.327734	0.1498	0.951657
PGS000221	C-C motif chemokine 3 (CCL3) serum levels	HP:0003774	Stage 5 chronic kidney disease	5	0.00166164	0.000956064	1.73801	0.0823399	0.367358	0.0828	0.951657
PGS000227	Cathepsin D (CTSD) serum levels	HP:0003774	Stage 5 chronic kidney disease	5	0.00153723	0.000945499	1.62583	0.104118	0.35147	0.1017	0.951657
PGS000228	Cathepsin L1 (CTSL1) serum levels	HP:0003774	Stage 5 chronic kidney disease	5	-0.000852216	0.000940474	-0.906155	0.364946	0.27467	0.3662	0.951657
PGS000230	C-X-C motif chemokine 1 (CXCL1) serum levels	HP:0003774	Stage 5 chronic kidney disease	5	-0.000821089	0.000950722	-0.863647	0.387869	0.271496	0.387	0.951657
PGS000231	C-X-C motif chemokine 16 (CXCL16) serum levels	HP:0003774	Stage 5 chronic kidney disease	5	0.000892249	0.000940376	0.948821	0.342809	0.278008	0.3499	0.951657
PGS000232	C-X-C motif chemokine 6 (CXCL6) serum levels	HP:0003774	Stage 5 chronic kidney disease	5	-0.00156479	0.00094402	-1.65758	0.0975345	0.355859	0.0971	0.951657
PGS000238	Tumor necrosis factor receptor superfamily member 6 (FAS) serum levels	HP:0003774	Stage 5 chronic kidney disease	5	0.000828914	0.000936893	0.884748	0.376382	0.273053	0.3832	0.951657
PGS000240	Follistatin (FS) serum levels	HP:0003774	Stage 5 chronic kidney disease	5	0.00182672	0.000910704	2.00583	0.0449878	0.409554	0.0484	0.951657
PGS000244	Growth hormone (GH) serum levels	HP:0003774	Stage 5 chronic kidney disease	5	-0.00126718	0.000957943	-1.32282	0.186024	0.313827	0.1798	0.951657
PGS000249	Interleukin-18 (IL-18) serum levels	HP:0003774	Stage 5 chronic kidney disease	5	-0.000829595	0.0009541	-0.869505	0.384659	0.271925	0.3819	0.951657
PGS000252	Interleukin-6 (IL-6) serum levels	HP:0003774	Stage 5 chronic kidney disease	5	0.00159036	0.000933911	1.7029	0.0887185	0.362272	0.0909	0.951657
PGS000254	Interleukin-8 (IL-8) serum levels	HP:0003774	Stage 5 chronic kidney disease	5	-0.00125266	0.000946701	-1.32318	0.185903	0.313868	0.185	0.951657
PGS000261	Membrane-bound aminopeptidase P (mAmP) serum levels	HP:0003774	Stage 5 chronic kidney disease	5	0.00185665	0.000941305	1.97242	0.0486777	0.403963	0.0481	0.951657
PGS000263	Monocyte chemotactic protein 1 (MCP-1) serum levels	HP:0003774	Stage 5 chronic kidney disease	5	-0.000942606	0.000936569	-1.00645	0.314304	0.28276	0.3229	0.951657
PGS000264	Matrix metalloproteinase-1 (MMP-1) serum levels	HP:0003774	Stage 5 chronic kidney disease	5	0.00120042	0.000947684	1.26669	0.205391	0.307701	0.2036	0.951657
PGS000270	N-terminal prohormone brain natriuretic peptide (NT-pro_BNP) serum levels	HP:0003774	Stage 5 chronic kidney disease	5	-0.000932705	0.000963319	-0.96822	0.333033	0.279576	0.3249	0.951657
PGS000271	Osteoprotegerin (OPG) serum levels	HP:0003774	Stage 5 chronic kidney disease	5	0.0013796	0.000943069	1.46289	0.143631	0.330269	0.1378	0.951657
PGS000274	Platelet-derived growth factor subunit B (PDGF_subunit_B) serum levels	HP:0003774	Stage 5 chronic kidney disease	5	-0.000896839	0.000939879	-0.954207	0.340076	0.27844	0.3385	0.951657
PGS000278	Pentraxin-related protein PTX3 (PTX3) serum levels	HP:0003774	Stage 5 chronic kidney disease	5	-0.00105396	0.000939483	-1.12185	0.262038	0.293117	0.2504	0.951657
PGS000284	ST2 protein (ST2) serum levels	HP:0003774	Stage 5 chronic kidney disease	5	-0.00120962	0.000945425	-1.27945	0.200865	0.30907	0.1984	0.951657
PGS000292	TNF-related activation-induced cytokine (TRANCE) serum levels	HP:0003774	Stage 5 chronic kidney disease	5	-0.00203975	0.00094643	-2.1552	0.0312468	0.435691	0.0304	0.951657
PGS000293	Urokinase plasminogen activator surface receptor (U-PAR) serum levels	HP:0003774	Stage 5 chronic kidney disease	5	0.00105637	0.000936731	1.12772	0.259551	0.293674	0.2572	0.951657
PGS000295	Vascular endothelial growth factor D (VEGF-D) serum levels	HP:0003774	Stage 5 chronic kidney disease	5	0.00151922	0.000936222	1.62271	0.104784	0.351042	0.1077	0.951657
PGS000324	Enthesitis-related Juvenile Idiophatic Arthritis	HP:0003774	Stage 5 chronic kidney disease	5	-0.000885224	0.000963322	-0.918928	0.358227	0.275653	0.2556	0.951657
PGS000325	Oligoarthritis Juvenile Idiophatic Arthritis	HP:0003774	Stage 5 chronic kidney disease	5	-0.000963912	0.000938197	-1.02741	0.304333	0.284558	0.2429	0.951657
PGS000326	Rheumatoid-factor-negative Polyarthritis (Juvenile Idiophatic Arthritis)	HP:0003774	Stage 5 chronic kidney disease	5	-0.000772706	0.000944069	-0.818485	0.413163	0.268292	0.32	0.951657
PGS000341	Systemic sclerosis	HP:0003774	Stage 5 chronic kidney disease	5	-0.000909568	0.00095633	-0.951103	0.341649	0.278191	0.3424	0.951657
PGS000354	Any Cancer	HP:0003774	Stage 5 chronic kidney disease	5	-0.00105728	0.000938846	-1.12614	0.260218	0.293524	0.2566	0.951657
PGS000358	Cancer of mouth	HP:0003774	Stage 5 chronic kidney disease	5	0.00161232	0.00094648	1.70349	0.0886078	0.362357	0.0852	0.951657
PGS000366	Cancer of esophagus	HP:0003774	Stage 5 chronic kidney disease	5	-0.00173804	0.000944417	-1.84033	0.0658452	0.38277	0.0648	0.951657
PGS000373	Colorectal cancer	HP:0003774	Stage 5 chronic kidney disease	5	0.000971996	0.000927073	1.04846	0.294535	0.2864	0.2879	0.951657
PGS000377	Colon cancer	HP:0003774	Stage 5 chronic kidney disease	5	0.00221747	0.000938798	2.36203	0.0182558	0.474956	0.0172	0.951657
PGS000384	Malignant neoplasm of rectum, rectosigmoid junction, and anus	HP:0003774	Stage 5 chronic kidney disease	5	-0.0011526	0.000944435	-1.22041	0.222432	0.302849	0.2179	0.951657
PGS000405	Skin cancer	HP:0003774	Stage 5 chronic kidney disease	5	0.00107073	0.000955753	1.1203	0.262701	0.29297	0.2628	0.951657
PGS000430	Melanomas of skin (diagnosis or history)	HP:0003774	Stage 5 chronic kidney disease	5	0.00130551	0.000932143	1.40054	0.161482	0.322747	0.1545	0.951657
PGS000446	Basal cell carcinoma	HP:0003774	Stage 5 chronic kidney disease	5	0.00189058	0.000952466	1.98493	0.0472675	0.406045	0.0458	0.951657
PGS000469	Carcinoma in situ of skin	HP:0003774	Stage 5 chronic kidney disease	5	-0.00145013	0.000960659	-1.50951	0.131301	0.336108	0.1269	0.951657
PGS000543	Cancer of other female genital organs	HP:0003774	Stage 5 chronic kidney disease	5	0.00269037	0.000972553	2.7663	0.0057137	0.561976	0.0106	0.951657
PGS000584	Cancer of prostate	HP:0003774	Stage 5 chronic kidney disease	5	-0.000918168	0.000950468	-0.966017	0.334134	0.279397	0.3265	0.951657
PGS000594	Cancer of other male genital organs	HP:0003774	Stage 5 chronic kidney disease	5	-0.00182336	0.000948582	-1.9222	0.0547006	0.395733	0.0532	0.951657
PGS000614	Cancer of bladder	HP:0003774	Stage 5 chronic kidney disease	5	-0.000839657	0.000936302	-0.89678	0.369928	0.273957	0.3662	0.951657
PGS000617	Cancer of eye	HP:0003774	Stage 5 chronic kidney disease	5	-0.000867877	0.000931501	-0.931698	0.351588	0.27665	0.3558	0.951657
PGS000618	Cancer of brain and nervous system	HP:0003774	Stage 5 chronic kidney disease	5	0.00147388	0.000923813	1.59543	0.11075	0.347345	0.1115	0.951657
PGS000620	Cancer of brain	HP:0003774	Stage 5 chronic kidney disease	5	0.00116524	0.000931687	1.25068	0.211175	0.306002	0.2163	0.951657
PGS000640	Hodgkin's disease	HP:0003774	Stage 5 chronic kidney disease	5	0.00083421	0.000949268	0.878793	0.379603	0.27261	0.3886	0.951657
PGS000644	Nodular lymphoma	HP:0003774	Stage 5 chronic kidney disease	5	0.00152582	0.000936089	1.63	0.103236	0.35204	0.1062	0.951657
PGS000655	Non-alcoholic fatty liver disease	HP:0003774	Stage 5 chronic kidney disease	5	0.00160315	0.000933421	1.7175	0.0860192	0.364374	0.0857	0.951657
PGS000656	Non-alcoholic fatty liver disease activity score	HP:0003774	Stage 5 chronic kidney disease	5	0.00171563	0.000929406	1.84595	0.0650246	0.383642	0.0605	0.951657
PGS000666	Body surface area-indexed left ventricular end-systolic volume	HP:0003774	Stage 5 chronic kidney disease	5	-0.0012829	0.000936182	-1.37035	0.170708	0.319222	0.1747	0.951657
PGS000674	AST to ALT ratio	HP:0003774	Stage 5 chronic kidney disease	5	-0.00132222	0.000926144	-1.42766	0.153521	0.325979	0.1489	0.951657
PGS000677	Cholesterol [mmol/L] (statin adjusted)	HP:0003774	Stage 5 chronic kidney disease	5	-0.00128021	0.000940469	-1.36124	0.173567	0.318173	0.1674	0.951657
PGS000681	Direct bilirubin [umol/L]	HP:0003774	Stage 5 chronic kidney disease	5	-0.0015682	0.000946134	-1.65749	0.0975539	0.355846	0.0948	0.951657
PGS000691	Non-albumin protein [g/L]	HP:0003774	Stage 5 chronic kidney disease	5	-0.00133668	0.00093159	-1.43484	0.151465	0.326845	0.1495	0.951657
PGS000710	Myocardial infarction	HP:0003774	Stage 5 chronic kidney disease	5	-0.00129622	0.000934271	-1.38742	0.165445	0.321205	0.1606	0.951657
PGS000713	T2D	HP:0003774	Stage 5 chronic kidney disease	5	0.000949424	0.000935763	1.0146	0.310401	0.283454	0.3173	0.951657
PGS000718	Beta-blocker survival benefit	HP:0003774	Stage 5 chronic kidney disease	5	0.00172361	0.000949981	1.81437	0.0697479	0.378777	0.0714	0.951657
PGS000726	Cirrhosis	HP:0003774	Stage 5 chronic kidney disease	5	0.00151689	0.000937643	1.61777	0.105846	0.350368	0.106	0.951657
PGS000728	Chronic kidney disease	HP:0003774	Stage 5 chronic kidney disease	5	-0.00119062	0.000976677	-1.21905	0.222946	0.30271	0.2217	0.951657
PGS000754	Systemic lupus erythrmatosus	HP:0003774	Stage 5 chronic kidney disease	5	-0.00151742	0.000935695	-1.62171	0.104999	0.350905	0.1021	0.951657
PGS000822	Urinary albumin to creatinine ratio	HP:0003774	Stage 5 chronic kidney disease	5	0.00105436	0.00096071	1.09748	0.272542	0.290836	0.2648	0.951657
PGS000830	Body mass index (female)	HP:0003774	Stage 5 chronic kidney disease	5	0.00143216	0.000924328	1.5494	0.121419	0.341248	0.1212	0.951657
PGS000865	Hepatic fat content	HP:0003774	Stage 5 chronic kidney disease	5	0.00152171	0.00093812	1.62209	0.104918	0.350957	0.1008	0.951657
PGS000870	Cystic fibrosis related diabetes	HP:0003774	Stage 5 chronic kidney disease	5	-0.0015837	0.000941064	-1.68288	0.0925304	0.359418	0.0989	0.951657
PGS000874	Chronic lymphocytic leukemia	HP:0003774	Stage 5 chronic kidney disease	5	0.000944678	0.000927995	1.01798	0.308793	0.283744	0.3067	0.951657
PGS000877	Insulin resistance	HP:0003774	Stage 5 chronic kidney disease	5	-0.00137497	0.000931396	-1.47624	0.140011	0.331923	0.1394	0.951657
PGS000879	Intraocular pressure	HP:0003774	Stage 5 chronic kidney disease	5	-0.00115978	0.000936303	-1.23868	0.215589	0.304743	0.2148	0.951657
PGS000903	Parkinson's disease	HP:0003774	Stage 5 chronic kidney disease	5	-0.00107537	0.000935029	-1.15009	0.250224	0.295822	0.2419	0.951657
PGS000909	Headache	HP:0003774	Stage 5 chronic kidney disease	5	0.000817082	0.000933574	0.875219	0.381544	0.272345	0.3818	0.951657
PGS000924	Disorders of porphyrin and bilirubin metabolism (time-to-event)	HP:0003774	Stage 5 chronic kidney disease	5	-0.00181145	0.000950551	-1.90568	0.0568123	0.393073	0.0462	0.951657
PGS000929	All cause dementia (algorithmically-defined)	HP:0003774	Stage 5 chronic kidney disease	5	-0.00157541	0.000974677	-1.61634	0.106155	0.350173	0.0982	0.951657
PGS000931	Blood clot or deep vein thrombosis (diagnosed by doctor)	HP:0003774	Stage 5 chronic kidney disease	5	0.00100923	0.000937161	1.07691	0.281632	0.28895	0.2694	0.951657
PGS000932	Other intervertebral disk disorders (time-to-event)	HP:0003774	Stage 5 chronic kidney disease	5	0.00196513	0.00095447	2.05887	0.0396156	0.418622	0.039	0.951657
PGS000939	Hiatus hernia	HP:0003774	Stage 5 chronic kidney disease	5	-0.00081819	0.000937667	-0.87258	0.38298	0.272151	0.384	0.951657
PGS000940	Intestinal malabsorption (time-to-event)	HP:0003774	Stage 5 chronic kidney disease	5	0.000800116	0.000927487	0.862671	0.388406	0.271425	0.3869	0.951657
PGS000945	Dementia in alzheimer's disease (time-to-event)	HP:0003774	Stage 5 chronic kidney disease	5	-0.00148577	0.000973511	-1.5262	0.127094	0.338242	0.1356	0.951657
PGS000946	Unspecified dementia (time-to-event)	HP:0003774	Stage 5 chronic kidney disease	5	-0.00145176	0.000970776	-1.49546	0.134928	0.334329	0.1359	0.951657
PGS000947	Mouth ulcers	HP:0003774	Stage 5 chronic kidney disease	5	0.00179481	0.000949825	1.88962	0.0589303	0.390509	0.0587	0.951657
PGS000950	Skin changes due to chronic exposure to nonionising radiation (time-to-event)	HP:0003774	Stage 5 chronic kidney disease	5	0.00153987	0.000946009	1.62775	0.10371	0.351733	0.099	0.951657
PGS000953	Left heel broadband ultrasound attenuation	HP:0003774	Stage 5 chronic kidney disease	5	-0.000888482	0.000962616	-0.922987	0.356108	0.275968	0.3648	0.951657
PGS000957	Essential (primary hypertension) (time-to-event)	HP:0003774	Stage 5 chronic kidney disease	5	-0.000987716	0.000921049	-1.07238	0.283658	0.28854	0.2834	0.951657
PGS000964	Slipped disc	HP:0003774	Stage 5 chronic kidney disease	5	0.0019619	0.000934401	2.09964	0.0358666	0.425751	0.035	0.951657
PGS000984	Frequency of playing computer games	HP:0003774	Stage 5 chronic kidney disease	5	0.00132397	0.00094467	1.40151	0.161192	0.322862	0.1606	0.951657
PGS000994	Tea intake	HP:0003774	Stage 5 chronic kidney disease	5	0.00100196	0.000961661	1.0419	0.297564	0.285822	0.2925	0.951657
PGS000996	Diverticular disease/diverticulitis	HP:0003774	Stage 5 chronic kidney disease	5	0.000897701	0.00094566	0.949286	0.342572	0.278045	0.3358	0.951657
PGS000998	Comparative body height at age 10	HP:0003774	Stage 5 chronic kidney disease	5	0.00155511	0.000940475	1.65354	0.0983541	0.355296	0.098	0.951657
PGS000999	Comparative body size at age 10	HP:0003774	Stage 5 chronic kidney disease	5	0.000824056	0.000917178	0.898469	0.369027	0.274085	0.3573	0.951657
PGS001003	Number of medications taken	HP:0003774	Stage 5 chronic kidney disease	5	-0.00115237	0.000930381	-1.2386	0.215617	0.304735	0.2227	0.951657
PGS001006	Weight change compared with 1 year ago	HP:0003774	Stage 5 chronic kidney disease	5	-0.000996251	0.000949673	-1.04905	0.294264	0.286452	0.3014	0.951657
PGS001007	Age at first sexual intercourse	HP:0003774	Stage 5 chronic kidney disease	5	-0.00114184	0.000943975	-1.20961	0.226549	0.301743	0.2264	0.951657
PGS001009	PEF	HP:0003774	Stage 5 chronic kidney disease	5	0.0014919	0.00094915	1.57183	0.116124	0.344196	0.1223	0.951657
PGS001011	Viral warts (time-to-event)	HP:0003774	Stage 5 chronic kidney disease	5	0.000925948	0.000936375	0.988865	0.32283	0.28128	0.3469	0.951657
PGS001014	Other disorders of pancreatic internal secretion (time-to-event)	HP:0003774	Stage 5 chronic kidney disease	5	0.00128504	0.000936761	1.37179	0.17026	0.319388	0.1711	0.951657
PGS001017	Suffer from 'nerves'	HP:0003774	Stage 5 chronic kidney disease	5	0.000996907	0.000945608	1.05425	0.291876	0.286914	0.2945	0.951657
PGS001028	Diabetic eye disease	HP:0003774	Stage 5 chronic kidney disease	5	0.00176028	0.000951752	1.84951	0.0645086	0.384196	0.0639	0.951657
PGS001030	Pulmonary fibrosis	HP:0003774	Stage 5 chronic kidney disease	5	-0.00135974	0.000914162	-1.48742	0.137038	0.333318	0.1332	0.951657
PGS001033	Other coagulation defects (time-to-event)	HP:0003774	Stage 5 chronic kidney disease	5	0.00133066	0.00094687	1.40533	0.160055	0.323313	0.076	0.951657
PGS001040	Non melanoma skin cancer	HP:0003774	Stage 5 chronic kidney disease	5	0.00142027	0.000957001	1.48409	0.137919	0.332901	0.1391	0.951657
PGS001042	Thyrotoxicosis [hyperthyroidism] (time-to-event)	HP:0003774	Stage 5 chronic kidney disease	5	0.00105614	0.000942736	1.1203	0.262701	0.29297	0.2574	0.951657
PGS001043	Hyperthyroidism, thyrotoxicosis	HP:0003774	Stage 5 chronic kidney disease	5	0.00137233	0.000943884	1.45392	0.146102	0.329167	0.1459	0.951657
PGS001049	Risk taking behaviour	HP:0003774	Stage 5 chronic kidney disease	5	0.00195617	0.000928853	2.10601	0.035309	0.426877	0.0325	0.951657
PGS001050	Diaphragmatic hernia (time-to-event)	HP:0003774	Stage 5 chronic kidney disease	5	0.00146025	0.000944488	1.54607	0.12222	0.340814	0.1221	0.951657
PGS001070	Volume of ventricular cerebrospinal fluid (normalised for head size)	HP:0003774	Stage 5 chronic kidney disease	5	-0.00156147	0.000943457	-1.65505	0.0980473	0.355506	0.0978	0.951657
PGS001074	Types of physical activity in last 4 weeks (other exercises)	HP:0003774	Stage 5 chronic kidney disease	5	-0.000981258	0.000943054	-1.04051	0.298209	0.2857	0.2948	0.951657
PGS001075	Usual walking pace	HP:0003774	Stage 5 chronic kidney disease	5	0.000961483	0.000935958	1.02727	0.304398	0.284546	0.3012	0.951657
PGS001076	Eosinophill %	HP:0003774	Stage 5 chronic kidney disease	5	-0.000826655	0.00093078	-0.888131	0.37456	0.273306	0.3694	0.951657
PGS001078	Monocyte %	HP:0003774	Stage 5 chronic kidney disease	5	-0.00119816	0.000940074	-1.27454	0.202599	0.308541	0.2031	0.951657
PGS001090	Often felt loved as a child	HP:0003774	Stage 5 chronic kidney disease	5	0.00119426	0.000940543	1.26976	0.204295	0.308029	0.2034	0.951657
PGS001091	Loneliness	HP:0003774	Stage 5 chronic kidney disease	5	0.0019432	0.000947426	2.05104	0.0403733	0.417268	0.0409	0.951657
PGS001105	Body fat percentage (trunk fat)	HP:0003774	Stage 5 chronic kidney disease	5	-0.000985929	0.000949359	-1.03852	0.299134	0.285526	0.2994	0.951657
PGS001106	Percentage of right arm fat	HP:0003774	Stage 5 chronic kidney disease	5	-0.00102086	0.000936738	-1.08981	0.27591	0.290128	0.2688	0.951657
PGS001107	UACR [> 30 mg/g]	HP:0003774	Stage 5 chronic kidney disease	5	-0.000844997	0.000923443	-0.91505	0.360258	0.275353	0.3597	0.951657
PGS001108	Basal metabolic rate	HP:0003774	Stage 5 chronic kidney disease	5	0.00138976	0.000930553	1.49348	0.135445	0.33408	0.1371	0.951657
PGS001109	Vasomotor and allergic rhinitis (time-to-event)	HP:0003774	Stage 5 chronic kidney disease	5	-0.00217615	0.000939227	-2.31695	0.0205913	0.466096	0.0237	0.951657
PGS001110	Reactive arthropathies (time-to-event)	HP:0003774	Stage 5 chronic kidney disease	5	-0.00188149	0.000945713	-1.98949	0.046762	0.406808	0.0415	0.951657
PGS001115	Paracetamol use self-reported	HP:0003774	Stage 5 chronic kidney disease	5	-0.00104455	0.000939789	-1.11147	0.266478	0.292139	0.2672	0.951657
PGS001118	Taking other prescription medications	HP:0003774	Stage 5 chronic kidney disease	5	-0.000866834	0.00095747	-0.905338	0.365379	0.274607	0.3717	0.951657
PGS001119	Left hand grip strength	HP:0003774	Stage 5 chronic kidney disease	5	0.00197798	0.000938154	2.10837	0.0351037	0.427297	0.0353	0.951657
PGS001120	Right hand grip strength	HP:0003774	Stage 5 chronic kidney disease	5	0.00202731	0.000946203	2.14258	0.0322488	0.433411	0.0333	0.951657
PGS001127	Never Smoker	HP:0003774	Stage 5 chronic kidney disease	5	-0.00089957	0.000942717	-0.954231	0.340064	0.278442	0.3407	0.951657
PGS001132	Family history of chronic bronchitis/emphysema	HP:0003774	Stage 5 chronic kidney disease	5	-0.000947753	0.000937724	-1.0107	0.312266	0.283121	0.3112	0.951657
PGS001146	Arm fat-free mass (R)	HP:0003774	Stage 5 chronic kidney disease	5	0.00187877	0.000931181	2.01762	0.0437432	0.41155	0.0443	0.951657
PGS001153	Folic acid or folate (Vitamin B9)	HP:0003774	Stage 5 chronic kidney disease	5	0.000916467	0.000939434	0.975552	0.329386	0.280177	0.3447	0.951657
PGS001156	Impedance (right arm)	HP:0003774	Stage 5 chronic kidney disease	5	-0.00107941	0.000929144	-1.16172	0.245465	0.296956	0.2441	0.951657
PGS001158	Left leg mass (predicted)	HP:0003774	Stage 5 chronic kidney disease	5	0.000817424	0.000926106	0.882646	0.377517	0.272896	0.3695	0.951657
PGS001159	Right leg mass (predicted)	HP:0003774	Stage 5 chronic kidney disease	5	0.000927027	0.000925718	1.00141	0.316729	0.282333	0.3133	0.951657
PGS001160	Trunk mass (predicted)	HP:0003774	Stage 5 chronic kidney disease	5	0.00182305	0.000938358	1.94281	0.0521573	0.399086	0.0517	0.951657
PGS001165	Arm fat free mass (L)	HP:0003774	Stage 5 chronic kidney disease	5	0.00131471	0.000933461	1.40843	0.159137	0.32368	0.1588	0.951657
PGS001166	Leg fat free mass (L)	HP:0003774	Stage 5 chronic kidney disease	5	0.000840327	0.000926521	0.906971	0.364515	0.274732	0.361	0.951657
PGS001167	Leg fat-free mass (R)	HP:0003774	Stage 5 chronic kidney disease	5	0.000916051	0.000925466	0.989827	0.32236	0.281361	0.3214	0.951657
PGS001168	Trunk fat free mass	HP:0003774	Stage 5 chronic kidney disease	5	0.00195351	0.000939172	2.08004	0.0376297	0.422306	0.0391	0.951657
PGS001169	Whole body fat free mass	HP:0003774	Stage 5 chronic kidney disease	5	0.00159407	0.000933248	1.70809	0.0877507	0.363018	0.0883	0.951657
PGS001172	Eosinophill count	HP:0003774	Stage 5 chronic kidney disease	5	-0.00111346	0.000935656	-1.19003	0.234155	0.299762	0.2381	0.951657
PGS001192	Gonarthrosis [arthrosis of knee] (time-to-event)	HP:0003774	Stage 5 chronic kidney disease	5	0.000925479	0.000935507	0.989281	0.322627	0.281315	0.3252	0.951657
PGS001233	Heart rate (AR)	HP:0003774	Stage 5 chronic kidney disease	5	0.00106401	0.000935053	1.13791	0.255272	0.294647	0.251	0.951657
PGS001234	Left arm mass (predicted)	HP:0003774	Stage 5 chronic kidney disease	5	0.00152824	0.000936018	1.6327	0.102665	0.352412	0.1036	0.951657
PGS001235	Right arm mass (predicted)	HP:0003774	Stage 5 chronic kidney disease	5	0.00191112	0.000932274	2.04996	0.0404787	0.417081	0.0404	0.951657
PGS001236	Lung function (FEV1)	HP:0003774	Stage 5 chronic kidney disease	5	0.00129521	0.00095493	1.35634	0.175122	0.317612	0.1784	0.951657
PGS001237	Lung function (FVC)	HP:0003774	Stage 5 chronic kidney disease	5	0.000879781	0.000940907	0.935034	0.349866	0.276912	0.3455	0.951657
PGS001243	Ankle spacing width (R)	HP:0003774	Stage 5 chronic kidney disease	5	0.00107702	0.000935423	1.15137	0.249696	0.295946	0.2525	0.951657
PGS001251	Other interstitial pulmonary diseases (time-to-event)	HP:0003774	Stage 5 chronic kidney disease	5	-0.00113753	0.000916894	-1.24063	0.214865	0.304947	0.2075	0.951657
PGS001255	Otosclerosis (time-to-event)	HP:0003774	Stage 5 chronic kidney disease	5	0.000914166	0.000931229	0.981677	0.326359	0.280683	0.3207	0.951657
PGS001257	Childhood sunburn	HP:0003774	Stage 5 chronic kidney disease	5	0.0013845	0.00093814	1.47579	0.140132	0.331867	0.1387	0.951657
PGS001259	Hayfever/allergic rhinitis	HP:0003774	Stage 5 chronic kidney disease	5	-0.00116357	0.00095079	-1.22379	0.221152	0.303198	0.2193	0.951657
PGS001262	Vascular/heart problems diagnosed by doctor Angina	HP:0003774	Stage 5 chronic kidney disease	5	0.000915234	0.000937832	0.975904	0.329212	0.280206	0.3317	0.951657
PGS001263	Atrial flutter	HP:0003774	Stage 5 chronic kidney disease	5	0.00114967	0.000958578	1.19935	0.230512	0.300701	0.2313	0.951657
PGS001272	Chronic renal failure (time-to-event)	HP:0003774	Stage 5 chronic kidney disease	5	-0.00122763	0.000955669	-1.28458	0.199067	0.309624	0.2005	0.951657
PGS001274	Osteoporosis without pathological fracture (time-to-event)	HP:0003774	Stage 5 chronic kidney disease	5	-0.000824317	0.000935947	-0.880731	0.378553	0.272753	0.3844	0.951657
PGS001276	Retinal disorders in diseases classified elsewhere (time-to-event)	HP:0003774	Stage 5 chronic kidney disease	5	0.00132848	0.0009469	1.40298	0.160753	0.323036	0.1628	0.951657
PGS001277	PE +/- DVT	HP:0003774	Stage 5 chronic kidney disease	5	0.00102788	0.000928693	1.1068	0.268492	0.291702	0.2727	0.951657
PGS001278	previously: Blood clot in the leg (DVT) or lung	HP:0003774	Stage 5 chronic kidney disease	5	0.000926771	0.000937109	0.988968	0.32278	0.281289	0.3123	0.951657
PGS001280	PE (time-to-event)	HP:0003774	Stage 5 chronic kidney disease	5	0.000975202	0.00092912	1.0496	0.294011	0.286501	0.2917	0.951657
PGS001284	Allergic disease (hay fever, allergic rhinitis, or eczema)	HP:0003774	Stage 5 chronic kidney disease	5	-0.00146223	0.000952738	-1.53476	0.124976	0.339346	0.1238	0.951657
PGS001285	Allergic disease (hay fever, rhinitis, or eczema) (diagnosed by doctor)	HP:0003774	Stage 5 chronic kidney disease	5	-0.00155139	0.000952345	-1.62902	0.103442	0.351906	0.1037	0.951657
PGS001287	Psoriatic arthropathy	HP:0003774	Stage 5 chronic kidney disease	5	-0.000988947	0.000941303	-1.05061	0.293543	0.286591	0.2903	0.951657
PGS001293	Other diseases of liver (time-to-event)	HP:0003774	Stage 5 chronic kidney disease	5	0.00119544	0.000926151	1.29077	0.196911	0.310296	0.2029	0.951657
PGS001303	Other cataract (time-to-event)	HP:0003774	Stage 5 chronic kidney disease	5	-0.00119773	0.000934735	-1.28136	0.200193	0.309277	0.2011	0.951657
PGS001314	Acute myocardial infarction (time-to-event)	HP:0003774	Stage 5 chronic kidney disease	5	-0.00116419	0.000931764	-1.24945	0.211623	0.305873	0.2082	0.951657
PGS001318	Disorders of lipoprotein metabolism and other lipidaemias (time-to-event)	HP:0003774	Stage 5 chronic kidney disease	5	-0.00198264	0.000926961	-2.13886	0.0325488	0.432742	0.0348	0.951657
PGS001319	Other metabolic disorders (time-to-event)	HP:0003774	Stage 5 chronic kidney disease	5	0.0017483	0.000929732	1.88043	0.0601718	0.38905	0.0736	0.951657
PGS001324	Family history of high blood pressure	HP:0003774	Stage 5 chronic kidney disease	5	-0.0022049	0.0009374	-2.35214	0.0187472	0.472998	0.0193	0.951657
PGS001326	Emphysema	HP:0003774	Stage 5 chronic kidney disease	5	0.00103145	0.000943441	1.09329	0.274378	0.290449	0.2769	0.951657
PGS001335	Vascular/heart problems diagnosed by doctor High BP	HP:0003774	Stage 5 chronic kidney disease	5	-0.00132312	0.000921678	-1.43555	0.151263	0.326931	0.1525	0.951657
PGS001339	Atrial fibrillation and flutter (time-to-event)	HP:0003774	Stage 5 chronic kidney disease	5	0.00110855	0.000965591	1.14806	0.251061	0.295625	0.2578	0.951657
PGS001343	Asthma (algorithmically-defined)	HP:0003774	Stage 5 chronic kidney disease	5	-0.0010697	0.000954836	-1.1203	0.2627	0.29297	0.2627	0.951657
PGS001344	Asthma (diagnosed by doctor)	HP:0003774	Stage 5 chronic kidney disease	5	-0.00145958	0.000951849	-1.53341	0.125308	0.339172	0.1234	0.951657
PGS001346	Asthma (time-to-event)	HP:0003774	Stage 5 chronic kidney disease	5	-0.00127535	0.000947646	-1.34581	0.178494	0.316412	0.177	0.951657
PGS001347	Family history of Alzheimer's/dementia	HP:0003774	Stage 5 chronic kidney disease	5	-0.00134866	0.000973368	-1.38556	0.166013	0.320988	0.1713	0.951657
PGS001351	Fasting insulin	HP:0003774	Stage 5 chronic kidney disease	5	-0.00106013	0.000942747	-1.12451	0.26091	0.293369	0.2641	0.951657
PGS001369	Acute appendicitis (time-to-event)	HP:0003774	Stage 5 chronic kidney disease	5	0.00141403	0.000942249	1.5007	0.133567	0.33499	0.1341	0.951657
PGS001370	Age asthma diagnosed	HP:0003774	Stage 5 chronic kidney disease	5	0.00151575	0.000959827	1.57919	0.114426	0.345174	0.1149	0.951657
PGS001372	Age hayfever or allergic rhinitis diagnosed by doctor	HP:0003774	Stage 5 chronic kidney disease	5	0.001372	0.000932839	1.47078	0.141484	0.331245	0.1388	0.951657
PGS001375	Average heart rate	HP:0003774	Stage 5 chronic kidney disease	5	-0.00101511	0.00094037	-1.07947	0.280486	0.289183	0.2777	0.951657
PGS001380	Corneal hysteresis (L)	HP:0003774	Stage 5 chronic kidney disease	5	-0.0015652	0.000944194	-1.65772	0.0975075	0.355878	0.0971	0.951657
PGS001393	Father's age at death	HP:0003774	Stage 5 chronic kidney disease	5	-0.000847962	0.000941269	-0.900871	0.367749	0.274267	0.3668	0.951657
PGS001396	Frequency of unenthusiasm / disinterest in last 2 weeks	HP:0003774	Stage 5 chronic kidney disease	5	0.00104338	0.000945106	1.10398	0.269714	0.291439	0.268	0.951657
PGS001401	Health satisfaction	HP:0003774	Stage 5 chronic kidney disease	5	0.000917976	0.000939693	0.97689	0.328724	0.280287	0.3193	0.951657
PGS001403	Heel bone mineral density (BMD) (L)	HP:0003774	Stage 5 chronic kidney disease	5	-0.000880852	0.000955989	-0.921404	0.356933	0.275845	0.3593	0.951657
PGS001410	Intra-ocular pressure, corneal-compensated (R)	HP:0003774	Stage 5 chronic kidney disease	5	-0.000917283	0.000961218	-0.954293	0.340033	0.278447	0.3464	0.951657
PGS001412	LV ejection fraction	HP:0003774	Stage 5 chronic kidney disease	5	-0.000829899	0.000951439	-0.872257	0.383157	0.272127	0.3783	0.951657
PGS001413	LV stroke volume	HP:0003774	Stage 5 chronic kidney disease	5	0.00104185	0.000948085	1.0989	0.271926	0.290967	0.2702	0.951657
PGS001419	Mean FA in cingulum cingulate gyrus on FA skeleton (L)	HP:0003774	Stage 5 chronic kidney disease	5	0.00229112	0.000963728	2.37735	0.0175165	0.478007	0.0173	0.951657
PGS001420	Mean FA in cingulum cingulate gyrus on FA skeleton (R)	HP:0003774	Stage 5 chronic kidney disease	5	0.00108284	0.000967491	1.11922	0.263159	0.292868	0.2631	0.951657
PGS001422	Mean FA in cingulum hippocampus on FA skeleton (R)	HP:0003774	Stage 5 chronic kidney disease	5	-0.00217842	0.000946396	-2.3018	0.0214327	0.463155	0.0218	0.951657
PGS001423	Mean FA in corticospinal tract on FA skeleton (R)	HP:0003774	Stage 5 chronic kidney disease	5	0.00160221	0.000926776	1.7288	0.0839761	0.366014	0.0843	0.951657
PGS001424	Mean FA in external capsule on FA skeleton (R)	HP:0003774	Stage 5 chronic kidney disease	5	0.000878453	0.000943267	0.931287	0.3518	0.276617	0.3477	0.951657
PGS001426	Mean FA in fornix on FA skeleton	HP:0003774	Stage 5 chronic kidney disease	5	-0.000864675	0.00094783	-0.912268	0.361721	0.275139	0.3559	0.951657
PGS001430	Mean FA in posterior limb of internal capsule on FA skeleton (L)	HP:0003774	Stage 5 chronic kidney disease	5	-0.00137489	0.000930419	-1.47771	0.139617	0.332106	0.1415	0.951657
PGS001431	Mean FA in posterior limb of internal capsule on FA skeleton (R)	HP:0003774	Stage 5 chronic kidney disease	5	-0.00137613	0.000944603	-1.45684	0.145294	0.329525	0.1375	0.951657
PGS001436	Mean FA in sagittal stratum on FA skeleton (L)	HP:0003774	Stage 5 chronic kidney disease	5	-0.00135399	0.000951929	-1.42236	0.155053	0.325343	0.1511	0.951657
PGS001441	Mean FA in superior corona radiata on FA skeleton (L)	HP:0003774	Stage 5 chronic kidney disease	5	0.00129591	0.000953913	1.35852	0.174429	0.317861	0.1689	0.951657
PGS001447	Mean FA in tapetum on FA skeleton (L)	HP:0003774	Stage 5 chronic kidney disease	5	0.000978158	0.000950245	1.02937	0.303409	0.284728	0.3073	0.951657
PGS001452	Mean ICVF in anterior limb of internal capsule on FA skeleton (L)	HP:0003774	Stage 5 chronic kidney disease	5	0.0013169	0.00094987	1.3864	0.165755	0.321087	0.169	0.951657
PGS001453	Mean ICVF in anterior limb of internal capsule on FA skeleton (R)	HP:0003774	Stage 5 chronic kidney disease	5	0.0017936	0.000950092	1.88782	0.0591725	0.390221	0.0562	0.951657
PGS001457	Mean ICVF in cingulum cingulate gyrus on FA skeleton (L)	HP:0003774	Stage 5 chronic kidney disease	5	0.0012071	0.000942519	1.28071	0.20042	0.309207	0.2006	0.951657
PGS001458	Mean ICVF in cingulum cingulate gyrus on FA skeleton (R)	HP:0003774	Stage 5 chronic kidney disease	5	0.00136429	0.000943435	1.44609	0.148285	0.328211	0.1495	0.951657
PGS001460	Mean ICVF in cingulum hippocampus on FA skeleton (R)	HP:0003774	Stage 5 chronic kidney disease	5	0.00160763	0.000933519	1.72211	0.0851798	0.365043	0.0825	0.951657
PGS001461	Mean ICVF in external capsule on FA skeleton (L)	HP:0003774	Stage 5 chronic kidney disease	5	0.00154636	0.000931769	1.6596	0.0971282	0.356141	0.0942	0.951657
PGS001462	Mean ICVF in external capsule on FA skeleton (R)	HP:0003774	Stage 5 chronic kidney disease	5	0.000991706	0.000931341	1.06482	0.287068	0.287858	0.2909	0.951657
PGS001463	Mean ICVF in fornix cres+stria terminalis on FA skeleton (L)	HP:0003774	Stage 5 chronic kidney disease	5	0.00118276	0.000934044	1.26628	0.205539	0.307657	0.2005	0.951657
PGS001465	Mean ICVF in fornix on FA skeleton	HP:0003774	Stage 5 chronic kidney disease	5	0.000811759	0.000935806	0.867444	0.385787	0.271774	0.3878	0.951657
PGS001467	Mean ICVF in inferior cerebellar peduncle on FA skeleton (L)	HP:0003774	Stage 5 chronic kidney disease	5	0.00127221	0.000939612	1.35398	0.175874	0.317342	0.1775	0.951657
PGS001469	Mean ICVF in medial lemniscus on FA skeleton (L)	HP:0003774	Stage 5 chronic kidney disease	5	0.00137025	0.000946901	1.44709	0.148004	0.328333	0.1485	0.951657
PGS001470	Mean ICVF in medial lemniscus on FA skeleton (R)	HP:0003774	Stage 5 chronic kidney disease	5	0.000832652	0.00093543	0.890128	0.373488	0.273455	0.3756	0.951657
PGS001471	Mean ICVF in middle cerebellar peduncle on FA skeleton	HP:0003774	Stage 5 chronic kidney disease	5	0.000975721	0.000934338	1.04429	0.296458	0.286032	0.2954	0.951657
PGS001472	Mean ICVF in posterior corona radiata on FA skeleton (L)	HP:0003774	Stage 5 chronic kidney disease	5	0.000925955	0.00094867	0.976056	0.329137	0.280219	0.335	0.951657
PGS001474	Mean ICVF in posterior limb of internal capsule on FA skeleton (L)	HP:0003774	Stage 5 chronic kidney disease	5	0.00206125	0.000936949	2.19996	0.0279062	0.443886	0.0299	0.951657
PGS001478	Mean ICVF in retrolenticular part of internal capsule on FA skeleton (L)	HP:0003774	Stage 5 chronic kidney disease	5	0.00107191	0.000950555	1.12767	0.259575	0.293668	0.2694	0.951657
PGS001484	Mean ICVF in superior corona radiata on FA skeleton (L)	HP:0003774	Stage 5 chronic kidney disease	5	0.00173022	0.000932396	1.85567	0.0636242	0.385158	0.0616	0.951657
PGS001485	Mean ICVF in superior corona radiata on FA skeleton (R)	HP:0003774	Stage 5 chronic kidney disease	5	0.0014939	0.000929404	1.60737	0.108106	0.348956	0.1008	0.951657
PGS001486	Mean ICVF in superior fronto-occipital fasciculus on FA skeleton (L)	HP:0003774	Stage 5 chronic kidney disease	5	0.00118148	0.000938732	1.2586	0.2083	0.30684	0.2151	0.951657
PGS001488	Mean ICVF in superior longitudinal fasciculus on FA skeleton (L)	HP:0003774	Stage 5 chronic kidney disease	5	0.00105324	0.00094745	1.11166	0.266397	0.292157	0.2666	0.951657
PGS001490	Mean ICVF in tapetum on FA skeleton (L)	HP:0003774	Stage 5 chronic kidney disease	5	0.00102721	0.000931417	1.10285	0.270207	0.291334	0.2696	0.951657
PGS001491	Mean ICVF in uncinate fasciculus on FA skeleton (L)	HP:0003774	Stage 5 chronic kidney disease	5	0.00100254	0.000937753	1.06908	0.285142	0.288242	0.2858	0.951657
PGS001492	Mean ICVF in uncinate fasciculus on FA skeleton (R)	HP:0003774	Stage 5 chronic kidney disease	5	0.00204676	0.000936736	2.18499	0.0289873	0.441127	0.0282	0.951657
PGS001495	Mean ISOVF in body of corpus callosum on FA skeleton	HP:0003774	Stage 5 chronic kidney disease	5	-0.00210421	0.0009716	-2.16572	0.0304323	0.437602	0.0292	0.951657
PGS001497	Mean ISOVF in cingulum cingulate gyrus on FA skeleton (R)	HP:0003774	Stage 5 chronic kidney disease	5	0.00123774	0.000948984	1.30428	0.192265	0.311775	0.1918	0.951657
PGS001506	Mean ISOVF in superior corona radiata on FA skeleton (R)	HP:0003774	Stage 5 chronic kidney disease	5	0.00150793	0.000957445	1.57495	0.115401	0.344611	0.1183	0.951657
PGS001511	Median T2star in putamen (L)	HP:0003774	Stage 5 chronic kidney disease	5	-0.000938386	0.000952328	-0.985361	0.324548	0.280988	0.3154	0.951657
PGS001512	Median T2star in putamen (R)	HP:0003774	Stage 5 chronic kidney disease	5	-0.00138381	0.000945014	-1.46433	0.143238	0.330447	0.1432	0.951657
PGS001519	Position of pulse wave notch	HP:0003774	Stage 5 chronic kidney disease	5	-0.000994781	0.000938656	-1.05979	0.289347	0.287408	0.2967	0.951657
PGS001539	Volume of brain stem + 4th ventricle	HP:0003774	Stage 5 chronic kidney disease	5	0.000866829	0.000923919	0.938209	0.348233	0.277163	0.3498	0.951657
PGS001541	Volume of brain, grey+white matter (normalised for head size)	HP:0003774	Stage 5 chronic kidney disease	5	0.00206334	0.000944242	2.18518	0.0289736	0.441162	0.0315	0.951657
PGS001547	Volume of grey matter in Brain-Stem	HP:0003774	Stage 5 chronic kidney disease	5	0.001314	0.000947582	1.38669	0.165667	0.32112	0.1591	0.951657
PGS001548	Volume of grey matter in Central Opercular Cortex (L)	HP:0003774	Stage 5 chronic kidney disease	5	-0.00116019	0.000928245	-1.24988	0.211467	0.305918	0.2037	0.951657
PGS001549	Volume of grey matter in Central Opercular Cortex (R)	HP:0003774	Stage 5 chronic kidney disease	5	-0.00105632	0.000939646	-1.12417	0.261056	0.293336	0.261	0.951657
PGS001551	Volume of grey matter in Cingulate Gyrus, anterior division (R)	HP:0003774	Stage 5 chronic kidney disease	5	0.00133287	0.000923635	1.44307	0.149134	0.327843	0.1528	0.951657
PGS001557	Volume of grey matter in Frontal Operculum Cortex (L)	HP:0003774	Stage 5 chronic kidney disease	5	0.00139895	0.000941335	1.48613	0.137377	0.333158	0.1369	0.951657
PGS001560	Volume of grey matter in Frontal Pole (L)	HP:0003774	Stage 5 chronic kidney disease	5	0.00131876	0.00094323	1.39814	0.162203	0.322464	0.1664	0.951657
PGS001565	Volume of grey matter in I-IV Cerebellum (L)	HP:0003774	Stage 5 chronic kidney disease	5	-0.00144837	0.00095232	-1.52088	0.128423	0.337559	0.1269	0.951657
PGS001566	Volume of grey matter in I-IV Cerebellum (R)	HP:0003774	Stage 5 chronic kidney disease	5	-0.0018678	0.000939053	-1.98903	0.0468129	0.406731	0.0492	0.951657
PGS001567	Volume of grey matter in Inferior Frontal Gyrus, pars triangularis (R)	HP:0003774	Stage 5 chronic kidney disease	5	0.00160223	0.00095352	1.68033	0.0930251	0.359057	0.0979	0.951657
PGS001568	Volume of grey matter in Inferior Temporal Gyrus, posterior division (L)	HP:0003774	Stage 5 chronic kidney disease	5	-0.00152774	0.000937867	-1.62895	0.103456	0.351897	0.0988	0.951657
PGS001574	Volume of grey matter in Lateral Occipital Cortex, inferior division (R)	HP:0003774	Stage 5 chronic kidney disease	5	-0.00235518	0.000942527	-2.4988	0.0125289	0.502877	0.0145	0.951657
PGS001578	Volume of grey matter in Middle Frontal Gyrus (R)	HP:0003774	Stage 5 chronic kidney disease	5	0.00209635	0.00094942	2.20803	0.0273374	0.445383	0.0276	0.951657
PGS001585	Volume of grey matter in Parahippocampal Gyrus, posterior division (L)	HP:0003774	Stage 5 chronic kidney disease	5	0.00161094	0.0009269	1.73798	0.0823437	0.367355	0.0844	0.951657
PGS001588	Volume of grey matter in Planum Polare (R)	HP:0003774	Stage 5 chronic kidney disease	5	-0.00110659	0.00095825	-1.1548	0.248288	0.29628	0.2431	0.951657
PGS001589	Volume of grey matter in Planum Temporale (L)	HP:0003774	Stage 5 chronic kidney disease	5	-0.000966193	0.000940216	-1.02763	0.304229	0.284577	0.3093	0.951657
PGS001590	Volume of grey matter in Precentral Gyrus (L)	HP:0003774	Stage 5 chronic kidney disease	5	0.000820485	0.000935446	0.877106	0.380518	0.272485	0.3824	0.951657
PGS001591	Volume of grey matter in Precentral Gyrus (R)	HP:0003774	Stage 5 chronic kidney disease	5	0.00118208	0.000922166	1.28185	0.20002	0.30933	0.1976	0.951657
PGS001592	Volume of grey matter in Precuneous Cortex (L)	HP:0003774	Stage 5 chronic kidney disease	5	-0.000950689	0.000918593	-1.03494	0.300803	0.285213	0.2979	0.951657
PGS001593	Volume of grey matter in Putamen (L)	HP:0003774	Stage 5 chronic kidney disease	5	-0.00175437	0.000931195	-1.884	0.0596879	0.389615	0.0552	0.951657
PGS001594	Volume of grey matter in Putamen (R)	HP:0003774	Stage 5 chronic kidney disease	5	-0.00164672	0.000945149	-1.74229	0.0815884	0.367985	0.0779	0.951657
PGS001596	Volume of grey matter in Subcallosal Cortex (R)	HP:0003774	Stage 5 chronic kidney disease	5	0.0008995	0.00094191	0.954974	0.339688	0.278502	0.3365	0.951657
PGS001597	Volume of grey matter in Superior Frontal Gyrus (L)	HP:0003774	Stage 5 chronic kidney disease	5	-0.000994363	0.000916371	-1.08511	0.277983	0.289698	0.2844	0.951657
PGS001605	Volume of grey matter in Temporal Fusiform Cortex, posterior division (R)	HP:0003774	Stage 5 chronic kidney disease	5	-0.000881123	0.000945051	-0.932355	0.351248	0.276701	0.3483	0.951657
PGS001606	Volume of grey matter in Temporal Pole (L)	HP:0003774	Stage 5 chronic kidney disease	5	-0.00152664	0.000943338	-1.61834	0.105723	0.350446	0.1066	0.951657
PGS001607	Volume of grey matter in Temporal Pole (R)	HP:0003774	Stage 5 chronic kidney disease	5	-0.000932359	0.000938883	-0.993051	0.320787	0.28163	0.3215	0.951657
PGS001608	Volume of grey matter in Thalamus (L)	HP:0003774	Stage 5 chronic kidney disease	5	-0.00192121	0.00095003	-2.02227	0.0432612	0.412339	0.0428	0.951657
PGS001609	Volume of grey matter in Thalamus (R)	HP:0003774	Stage 5 chronic kidney disease	5	-0.00120431	0.00093836	-1.28342	0.199471	0.309499	0.2035	0.951657
PGS001614	Volume of grey matter in Vermis Crus II Cerebellum	HP:0003774	Stage 5 chronic kidney disease	5	-0.00171301	0.000951031	-1.80121	0.0717967	0.376775	0.078	0.951657
PGS001615	Volume of grey matter in Vermis IX Cerebellum	HP:0003774	Stage 5 chronic kidney disease	5	-0.000804962	0.000928868	-0.866605	0.386246	0.271712	0.3754	0.951657
PGS001620	Volume of grey matter in Vermis X Cerebellum	HP:0003774	Stage 5 chronic kidney disease	5	-0.00131267	0.000918741	-1.42877	0.153202	0.326113	0.1483	0.951657
PGS001624	Volume of grey matter in VIIb Cerebellum (R)	HP:0003774	Stage 5 chronic kidney disease	5	-0.000978389	0.000954901	-1.0246	0.305658	0.284314	0.2999	0.951657
PGS001625	Volume of grey matter in VIIIa Cerebellum (L)	HP:0003774	Stage 5 chronic kidney disease	5	-0.000852267	0.000939747	-0.906911	0.364546	0.274728	0.3684	0.951657
PGS001627	Volume of grey matter in VIIIb Cerebellum (L)	HP:0003774	Stage 5 chronic kidney disease	5	-0.00129869	0.000936677	-1.38649	0.165728	0.321097	0.1635	0.951657
PGS001630	Volume of hippocampus (L)	HP:0003774	Stage 5 chronic kidney disease	5	0.000904921	0.000944444	0.958151	0.338084	0.278758	0.3396	0.951657
PGS001635	Volume of putamen (L)	HP:0003774	Stage 5 chronic kidney disease	5	0.00133405	0.000932454	1.43069	0.152653	0.326343	0.148	0.951657
PGS001636	Volume of putamen (R)	HP:0003774	Stage 5 chronic kidney disease	5	0.00154041	0.000911277	1.69038	0.0910869	0.360483	0.0914	0.951657
PGS001637	Volume of thalamus (L)	HP:0003774	Stage 5 chronic kidney disease	5	0.00103897	0.0009471	1.097	0.272752	0.290792	0.2751	0.951657
PGS001638	Volume of thalamus (R)	HP:0003774	Stage 5 chronic kidney disease	5	0.00099145	0.000952552	1.04084	0.298058	0.285729	0.301	0.951657
PGS001639	Volume of ventricular cerebrospinal fluid	HP:0003774	Stage 5 chronic kidney disease	5	-0.00154845	0.00093928	-1.64855	0.0993719	0.354603	0.101	0.951657
PGS001640	Volume of white matter	HP:0003774	Stage 5 chronic kidney disease	5	0.000975842	0.000930921	1.04825	0.294628	0.286382	0.2954	0.951657
PGS001641	Volume of white matter (normalised for head size)	HP:0003774	Stage 5 chronic kidney disease	5	0.00145208	0.00095301	1.52368	0.127723	0.337918	0.1288	0.951657
PGS001647	WA FA in tract cingulate gyrus part of cingulum (L)	HP:0003774	Stage 5 chronic kidney disease	5	0.00178984	0.000941634	1.90078	0.0574527	0.392287	0.0559	0.951657
PGS001648	WA FA in tract cingulate gyrus part of cingulum (R)	HP:0003774	Stage 5 chronic kidney disease	5	0.00151074	0.000944462	1.59957	0.109827	0.347902	0.1157	0.951657
PGS001649	WA FA in tract corticospinal tract (R)	HP:0003774	Stage 5 chronic kidney disease	5	-0.00174253	0.000960329	-1.81451	0.069726	0.378799	0.0653	0.951657
PGS001653	WA FA in tract inferior fronto-occipital fasciculus (R)	HP:0003774	Stage 5 chronic kidney disease	5	0.000988199	0.000953731	1.03614	0.300243	0.285317	0.2916	0.951657
PGS001654	WA FA in tract inferior longitudinal fasciculus (L)	HP:0003774	Stage 5 chronic kidney disease	5	-0.000906747	0.000925418	-0.979824	0.327273	0.28053	0.3275	0.951657
PGS001656	WA FA in tract posterior thalamic radiation (L)	HP:0003774	Stage 5 chronic kidney disease	5	-0.00114363	0.000924987	-1.23638	0.216442	0.304503	0.2172	0.951657
PGS001658	WA FA in tract superior longitudinal fasciculus (L)	HP:0003774	Stage 5 chronic kidney disease	5	0.00113284	0.000945486	1.19816	0.230976	0.30058	0.2313	0.951657
PGS001659	WA FA in tract uncinate fasciculus (L)	HP:0003774	Stage 5 chronic kidney disease	5	0.00101173	0.000933136	1.08423	0.278373	0.289617	0.2813	0.951657
PGS001662	WA ICVF in tract acoustic radiation (R)	HP:0003774	Stage 5 chronic kidney disease	5	0.000838693	0.000947593	0.885078	0.376205	0.273077	0.3733	0.951657
PGS001663	WA ICVF in tract anterior thalamic radiation (L)	HP:0003774	Stage 5 chronic kidney disease	5	0.00131839	0.000932301	1.41413	0.157455	0.324359	0.1535	0.951657
PGS001664	WA ICVF in tract anterior thalamic radiation (R)	HP:0003774	Stage 5 chronic kidney disease	5	0.00206286	0.000936662	2.20235	0.0277364	0.44433	0.0287	0.951657
PGS001665	WA ICVF in tract cingulate gyrus part of cingulum (L)	HP:0003774	Stage 5 chronic kidney disease	5	0.0020931	0.000942412	2.221	0.0264454	0.447796	0.0274	0.951657
PGS001667	WA ICVF in tract corticospinal tract (L)	HP:0003774	Stage 5 chronic kidney disease	5	0.00185844	0.000934446	1.98882	0.0468364	0.406695	0.048	0.951657
PGS001668	WA ICVF in tract corticospinal tract (R)	HP:0003774	Stage 5 chronic kidney disease	5	0.00112242	0.000939343	1.1949	0.232245	0.300252	0.2374	0.951657
PGS001672	WA ICVF in tract inferior fronto-occipital fasciculus (R)	HP:0003774	Stage 5 chronic kidney disease	5	0.000919698	0.000940771	0.9776	0.328372	0.280346	0.3323	0.951657
PGS001673	WA ICVF in tract inferior longitudinal fasciculus (L)	HP:0003774	Stage 5 chronic kidney disease	5	0.000896379	0.000938815	0.954799	0.339777	0.278488	0.3444	0.951657
PGS001677	WA ICVF in tract middle cerebellar peduncle	HP:0003774	Stage 5 chronic kidney disease	5	0.000948326	0.000932271	1.01722	0.309152	0.283679	0.3058	0.951657
PGS001678	WA ICVF in tract parahippocampal part of cingulum (L)	HP:0003774	Stage 5 chronic kidney disease	5	0.00162865	0.000927698	1.75558	0.0792899	0.369942	0.0828	0.951657
PGS001679	WA ICVF in tract parahippocampal part of cingulum (R)	HP:0003774	Stage 5 chronic kidney disease	5	0.00265708	0.000926188	2.86883	0.00415645	0.5862	0.0047	0.951657
PGS001682	WA ICVF in tract superior longitudinal fasciculus (L)	HP:0003774	Stage 5 chronic kidney disease	5	0.00133249	0.000951615	1.40024	0.161574	0.322711	0.1631	0.951657
PGS001683	WA ICVF in tract superior longitudinal fasciculus (R)	HP:0003774	Stage 5 chronic kidney disease	5	0.00129439	0.000946668	1.36731	0.171659	0.318871	0.1758	0.951657
PGS001684	WA ICVF in tract superior thalamic radiation (L)	HP:0003774	Stage 5 chronic kidney disease	5	0.00192097	0.000943272	2.0365	0.0418115	0.414768	0.0435	0.951657
PGS001685	WA ICVF in tract superior thalamic radiation (R)	HP:0003774	Stage 5 chronic kidney disease	5	0.00157229	0.000937242	1.67757	0.0935634	0.358666	0.0943	0.951657
PGS001689	WA ISOVF in tract acoustic radiation (R)	HP:0003774	Stage 5 chronic kidney disease	5	0.00127911	0.000940342	1.36026	0.173876	0.318061	0.1751	0.951657
PGS001691	WA ISOVF in tract cingulate gyrus part of cingulum (L)	HP:0003774	Stage 5 chronic kidney disease	5	0.00120999	0.000941542	1.28512	0.198876	0.309684	0.201	0.951657
PGS001697	WA ISOVF in tract posterior thalamic radiation (R)	HP:0003774	Stage 5 chronic kidney disease	5	-0.000936638	0.000941842	-0.994475	0.320094	0.281749	0.3285	0.951657
PGS001698	WA ISOVF in tract superior longitudinal fasciculus (L)	HP:0003774	Stage 5 chronic kidney disease	5	0.00111621	0.000941737	1.18526	0.236033	0.299285	0.2396	0.951657
PGS001699	WA ISOVF in tract superior longitudinal fasciculus (R)	HP:0003774	Stage 5 chronic kidney disease	5	0.00173331	0.000950726	1.82314	0.0684084	0.38012	0.0682	0.951657
PGS001700	WA ISOVF in tract superior thalamic radiation (L)	HP:0003774	Stage 5 chronic kidney disease	5	0.000905727	0.000945738	0.957693	0.338315	0.278721	0.3356	0.951657
PGS001712	WA L1 in tract superior thalamic radiation (R)	HP:0003774	Stage 5 chronic kidney disease	5	-0.000920621	0.00093884	-0.980594	0.326893	0.280593	0.3245	0.951657
PGS001716	WA L2 in tract anterior thalamic radiation (R)	HP:0003774	Stage 5 chronic kidney disease	5	-0.0010274	0.000951876	-1.07934	0.280546	0.289171	0.2862	0.951657
PGS001717	WA L2 in tract cingulate gyrus part of cingulum (L)	HP:0003774	Stage 5 chronic kidney disease	5	-0.00106228	0.000936049	-1.13486	0.256551	0.294354	0.2657	0.951657
PGS001718	WA L2 in tract cingulate gyrus part of cingulum (R)	HP:0003774	Stage 5 chronic kidney disease	5	-0.00124823	0.000929264	-1.34325	0.17932	0.316123	0.1742	0.951657
PGS001719	WA L2 in tract forceps major	HP:0003774	Stage 5 chronic kidney disease	5	-0.000855055	0.000951257	-0.898868	0.368814	0.274115	0.371	0.951657
PGS001731	WA L3 in tract anterior thalamic radiation (R)	HP:0003774	Stage 5 chronic kidney disease	5	-0.00130933	0.000941134	-1.39123	0.164288	0.321651	0.1662	0.951657
PGS001732	WA L3 in tract cingulate gyrus part of cingulum (L)	HP:0003774	Stage 5 chronic kidney disease	5	-0.0012587	0.000949674	-1.3254	0.185166	0.314115	0.1859	0.951657
PGS001733	WA L3 in tract cingulate gyrus part of cingulum (R)	HP:0003774	Stage 5 chronic kidney disease	5	-0.0010968	0.000925566	-1.185	0.236136	0.299259	0.2343	0.951657
PGS001743	WA L3 in tract uncinate fasciculus (R)	HP:0003774	Stage 5 chronic kidney disease	5	0.00121987	0.000929961	1.31174	0.189734	0.312597	0.1877	0.951657
PGS001748	WA MD in tract forceps major	HP:0003774	Stage 5 chronic kidney disease	5	-0.00216384	0.000945052	-2.28965	0.0221291	0.460811	0.02	0.951657
PGS001758	WA MD in tract uncinate fasciculus (R)	HP:0003774	Stage 5 chronic kidney disease	5	0.000825441	0.000934097	0.883677	0.37696	0.272973	0.3731	0.951657
PGS001760	WA MO in tract medial lemniscus (R)	HP:0003774	Stage 5 chronic kidney disease	5	-0.000840242	0.00093284	-0.900736	0.36782	0.274257	0.3707	0.951657
PGS001772	ZEBRA antigen for Epstein-Barr Virus	HP:0003774	Stage 5 chronic kidney disease	5	0.00214275	0.000960253	2.23145	0.0257448	0.449752	0.0228	0.951657
PGS001773	Moderate-to-severe atopic dermatitis	HP:0003774	Stage 5 chronic kidney disease	5	-0.00105102	0.000938291	-1.12015	0.262765	0.292955	0.2615	0.951657
PGS001779	Brugada syndrome	HP:0003774	Stage 5 chronic kidney disease	5	-0.00151512	0.000955755	-1.58526	0.11304	0.345983	0.1068	0.951657
PGS001785	Acute appendicitis	HP:0003774	Stage 5 chronic kidney disease	5	-0.00125884	0.000924477	-1.36168	0.17343	0.318223	0.175	0.951657
PGS001788	Chronic obstructive pulmonary disease	HP:0003774	Stage 5 chronic kidney disease	5	0.00109947	0.000943567	1.16523	0.244045	0.297299	0.2452	0.951657
PGS001790	Heart Failure	HP:0003774	Stage 5 chronic kidney disease	5	-0.00103661	0.000936416	-1.107	0.268405	0.291721	0.2745	0.951657
PGS001795	Uterine cancer	HP:0003774	Stage 5 chronic kidney disease	5	0.00170661	0.0009604	1.77698	0.0757	0.373125	0.0788	0.951657
PGS001800	Forced expiratory volume (FEV1)	HP:0003774	Stage 5 chronic kidney disease	5	-0.00107463	0.000961112	-1.11811	0.263633	0.292763	0.2508	0.951657
PGS001801	FEV1/FVC ratio	HP:0003774	Stage 5 chronic kidney disease	5	-0.000846255	0.000963056	-0.878719	0.379643	0.272604	0.3813	0.951657
PGS001852	Duodenitis	HP:0003774	Stage 5 chronic kidney disease	5	0.00116155	0.000944025	1.23043	0.21866	0.303884	0.2279	0.951657
PGS002025	Type 1 diabetes	HP:0003774	Stage 5 chronic kidney disease	5	0.000955556	0.000927718	1.03001	0.303112	0.284783	0.2983	0.951657
PGS002028	Hypoglycemia	HP:0003774	Stage 5 chronic kidney disease	5	0.00167163	0.000923355	1.81038	0.0703632	0.378169	0.0613	0.951657
PGS002029	Disorders of lipoid metabolism	HP:0003774	Stage 5 chronic kidney disease	5	-0.000926892	0.000921755	-1.00557	0.314724	0.282686	0.3114	0.951657
PGS002031	Disorders of iron metabolism	HP:0003774	Stage 5 chronic kidney disease	5	-0.00083843	0.000928989	-0.902519	0.366873	0.274392	0.3046	0.951657
PGS002032	Disorders of bilirubin excretion	HP:0003774	Stage 5 chronic kidney disease	5	-0.00152671	0.000954908	-1.5988	0.109998	0.347799	0.0899	0.951657
PGS002035	Dementias	HP:0003774	Stage 5 chronic kidney disease	5	-0.00137717	0.000974805	-1.41277	0.157856	0.324196	0.1755	0.951657
PGS002039	Other peripheral nerve disorders	HP:0003774	Stage 5 chronic kidney disease	5	0.00217462	0.000929034	2.34073	0.0193286	0.470749	0.0205	0.951657
PGS002042	Corneal dystrophy	HP:0003774	Stage 5 chronic kidney disease	5	-0.000889978	0.000938748	-0.948048	0.343202	0.277946	0.3719	0.951657
PGS002049	Pulmonary heart disease	HP:0003774	Stage 5 chronic kidney disease	5	0.00136797	0.000938405	1.45776	0.145038	0.329639	0.1412	0.951657
PGS002050	Atrial fibrillation and flutter	HP:0003774	Stage 5 chronic kidney disease	5	0.00116674	0.000959833	1.21556	0.224272	0.302352	0.2222	0.951657
PGS002053	Cerebrovascular disease	HP:0003774	Stage 5 chronic kidney disease	5	0.000925644	0.000953211	0.97108	0.331608	0.27981	0.338	0.951657
PGS002058	Hemorrhoids	HP:0003774	Stage 5 chronic kidney disease	5	0.00103577	0.000956179	1.08324	0.278811	0.289527	0.2773	0.951657
PGS002060	Nasal polyps	HP:0003774	Stage 5 chronic kidney disease	5	0.00087446	0.000940782	0.929504	0.352723	0.276477	0.3556	0.951657
PGS002063	Esophagitis, GERD and related diseases	HP:0003774	Stage 5 chronic kidney disease	5	-0.000938298	0.000938401	-0.999891	0.317466	0.282205	0.322	0.951657
PGS002064	Appendiceal conditions	HP:0003774	Stage 5 chronic kidney disease	5	0.00236167	0.000941316	2.5089	0.0121771	0.505001	0.0117	0.951657
PGS002067	Celiac disease	HP:0003774	Stage 5 chronic kidney disease	5	0.000868301	0.000936127	0.927547	0.353737	0.276324	0.3508	0.951657
PGS002068	Diverticulosis	HP:0003774	Stage 5 chronic kidney disease	5	0.00136869	0.000965122	1.41816	0.156276	0.32484	0.16	0.951657
PGS002070	Anal and rectal polyp	HP:0003774	Stage 5 chronic kidney disease	5	-0.00092205	0.000936085	-0.985007	0.324721	0.280959	0.3275	0.951657
PGS002073	Other biliary tract disease	HP:0003774	Stage 5 chronic kidney disease	5	-0.00110742	0.000937775	-1.1809	0.237762	0.298849	0.2299	0.951657
PGS002077	Endometriosis	HP:0003774	Stage 5 chronic kidney disease	5	-0.00119731	0.000960626	-1.24639	0.212746	0.30555	0.2152	0.951657
PGS002080	Rhesus isoimmunization in pregnancy	HP:0003774	Stage 5 chronic kidney disease	5	0.00122115	0.000950305	1.28501	0.198916	0.309671	0.2223	0.951657
PGS002082	Lupus (localized and systemic)	HP:0003774	Stage 5 chronic kidney disease	5	-0.00160683	0.0009401	-1.70922	0.0875421	0.363179	0.0868	0.951657
PGS002088	Rheumatoid arthritis	HP:0003774	Stage 5 chronic kidney disease	5	0.00131012	0.000945964	1.38496	0.166196	0.320918	0.1649	0.951657
PGS002091	Polymyalgia Rheumatica	HP:0003774	Stage 5 chronic kidney disease	5	0.0021221	0.000931926	2.27711	0.0228683	0.458405	0.0224	0.951657
PGS002096	Abdominal pain	HP:0003774	Stage 5 chronic kidney disease	5	0.00100355	0.000943561	1.06357	0.287631	0.287746	0.2853	0.951657
PGS002097	Allergy/adverse effect of penicillin	HP:0003774	Stage 5 chronic kidney disease	5	-0.00145341	0.000941963	-1.54296	0.122973	0.340409	0.1186	0.951657
PGS002098	Recent poor appetite or overeating	HP:0003774	Stage 5 chronic kidney disease	5	0.000888603	0.000936886	0.948465	0.34299	0.277979	0.3414	0.951657
PGS002100	Ankle spacing width	HP:0003774	Stage 5 chronic kidney disease	5	0.00109231	0.000935274	1.1679	0.242965	0.297562	0.2438	0.951657
PGS002104	Hearing difficulty/problems	HP:0003774	Stage 5 chronic kidney disease	5	0.00225493	0.000937786	2.40452	0.0162699	0.483465	0.0166	0.951657
PGS002109	Hair colour (natural, before greying)	HP:0003774	Stage 5 chronic kidney disease	5	-0.00162685	0.000943949	-1.72346	0.0849366	0.365238	0.0864	0.951657
PGS002110	Skin colour	HP:0003774	Stage 5 chronic kidney disease	5	-0.00182033	0.000951219	-1.91368	0.0557819	0.394358	0.0597	0.951657
PGS002111	Ever depressed for a whole week	HP:0003774	Stage 5 chronic kidney disease	5	0.00169173	0.000950215	1.78036	0.0751451	0.373631	0.0775	0.951657
PGS002115	Alcohol drinker status	HP:0003774	Stage 5 chronic kidney disease	5	0.000840233	0.000944161	0.889925	0.373597	0.27344	0.3762	0.951657
PGS002117	PP interval	HP:0003774	Stage 5 chronic kidney disease	5	-0.000977378	0.000941361	-1.03826	0.299255	0.285503	0.2943	0.951657
PGS002118	PQ interval	HP:0003774	Stage 5 chronic kidney disease	5	-0.000823617	0.000938027	-0.878032	0.380016	0.272553	0.3809	0.951657
PGS002121	RR interval	HP:0003774	Stage 5 chronic kidney disease	5	-0.00089642	0.000938333	-0.955332	0.339507	0.278531	0.3374	0.951657
PGS002123	Red blood cell (erythrocyte) count	HP:0003774	Stage 5 chronic kidney disease	5	-0.00132595	0.00093438	-1.41907	0.156011	0.324948	0.1554	0.951657
PGS002130	Testosterone (female only)	HP:0003774	Stage 5 chronic kidney disease	5	0.00121213	0.000949541	1.27655	0.201888	0.308758	0.2008	0.951657
PGS002141	Haematocrit percentage	HP:0003774	Stage 5 chronic kidney disease	5	-0.00106982	0.000930312	-1.14996	0.250277	0.295809	0.2511	0.951657
PGS002143	Hand grip strength (mean of both)	HP:0003774	Stage 5 chronic kidney disease	5	0.00102393	0.000939055	1.09038	0.275655	0.290182	0.2666	0.951657
PGS002145	Headaches for 3+ months	HP:0003774	Stage 5 chronic kidney disease	5	0.000934215	0.00093105	1.0034	0.315771	0.282501	0.3262	0.951657
PGS002148	Average total household income before tax	HP:0003774	Stage 5 chronic kidney disease	5	0.00130733	0.000939044	1.39219	0.163996	0.321764	0.1667	0.951657
PGS002149	Sleeplessness / insomnia	HP:0003774	Stage 5 chronic kidney disease	5	-0.00233171	0.000952286	-2.44854	0.0144158	0.492436	0.0173	0.951657
PGS002154	General happiness	HP:0003774	Stage 5 chronic kidney disease	5	0.000851361	0.000930241	0.915205	0.360177	0.275365	0.3579	0.951657
PGS002155	Ease of skin tanning	HP:0003774	Stage 5 chronic kidney disease	5	0.00122165	0.000940322	1.29919	0.194006	0.311216	0.1946	0.951657
PGS002157	Alkaline phosphatase	HP:0003774	Stage 5 chronic kidney disease	5	0.00119645	0.000920471	1.29983	0.193787	0.311286	0.1888	0.951657
PGS002160	Total bilirubin	HP:0003774	Stage 5 chronic kidney disease	5	-0.00163381	0.000949208	-1.72123	0.0853393	0.364915	0.088	0.951657
PGS002162	Creatinine (enzymatic) in urine	HP:0003774	Stage 5 chronic kidney disease	5	0.000954873	0.000930007	1.02674	0.304649	0.284499	0.3079	0.951657
PGS002166	QRS duration	HP:0003774	Stage 5 chronic kidney disease	5	-0.00157034	0.000938416	-1.67339	0.0943819	0.358077	0.0962	0.951657
PGS002168	Whole body fat-free mass	HP:0003774	Stage 5 chronic kidney disease	5	0.00121639	0.000929897	1.30809	0.190969	0.312194	0.1918	0.951657
PGS002178	IGF-1	HP:0003774	Stage 5 chronic kidney disease	5	-0.000935416	0.000934585	-1.00089	0.316983	0.282289	0.3179	0.951657
PGS002179	Impedance of whole body	HP:0003774	Stage 5 chronic kidney disease	5	-0.00149422	0.000922568	-1.61963	0.105446	0.350621	0.1009	0.951657
PGS002182	Gamma glutamyltransferase	HP:0003774	Stage 5 chronic kidney disease	5	-0.000938714	0.00093585	-1.00306	0.315935	0.282473	0.3178	0.951657
PGS002184	Mean carotid IMT (intima-medial thickness) at 120/150/210/240 degrees	HP:0003774	Stage 5 chronic kidney disease	5	0.00130186	0.000956743	1.36073	0.17373	0.318114	0.1712	0.951657
PGS002185	Microalbumin in urine	HP:0003774	Stage 5 chronic kidney disease	5	-0.00193255	0.000956258	-2.02095	0.0433978	0.412114	0.0419	0.951657
PGS002189	Mean platelet (thrombocyte) volume	HP:0003774	Stage 5 chronic kidney disease	5	-0.00183886	0.000940643	-1.9549	0.0507128	0.401067	0.0529	0.951657
PGS002190	Platelet distribution width	HP:0003774	Stage 5 chronic kidney disease	5	-0.00100314	0.000933695	-1.07438	0.282763	0.28872	0.2819	0.951657
PGS002192	Potassium in urine	HP:0003774	Stage 5 chronic kidney disease	5	0.0020037	0.000951741	2.1053	0.0353705	0.426752	0.034	0.951657
PGS002193	Pulse rate, automated reading	HP:0003774	Stage 5 chronic kidney disease	5	0.00136243	0.000922035	1.47764	0.139638	0.332097	0.1385	0.951657
PGS002202	Whole body water mass	HP:0003774	Stage 5 chronic kidney disease	5	0.00109896	0.000930708	1.18078	0.237811	0.298837	0.2314	0.951657
PGS002203	Lymphocyte percentage	HP:0003774	Stage 5 chronic kidney disease	5	-0.00110754	0.000919751	-1.20417	0.228645	0.301189	0.2236	0.951657
PGS002208	Monocyte percentage	HP:0003774	Stage 5 chronic kidney disease	5	-0.00089029	0.000944356	-0.942749	0.345906	0.277523	0.3434	0.951657
PGS002210	Use of sun/uv protection	HP:0003774	Stage 5 chronic kidney disease	5	0.00221543	0.00093291	2.37476	0.0176399	0.477489	0.0188	0.951657
PGS002219	Total protein	HP:0003774	Stage 5 chronic kidney disease	5	-0.0013851	0.00093124	-1.48737	0.137051	0.333312	0.1358	0.951657
PGS002221	Mean reticulocyte volume	HP:0003774	Stage 5 chronic kidney disease	5	0.000895779	0.000947114	0.945799	0.344348	0.277766	0.3406	0.951657
PGS002225	Snoring	HP:0003774	Stage 5 chronic kidney disease	5	0.000903216	0.000930099	0.971097	0.331599	0.279812	0.3275	0.951657
PGS002236	Ascending aorta diameter (MRI-derived)	HP:0003774	Stage 5 chronic kidney disease	5	0.00114712	0.0009496	1.208	0.227168	0.301579	0.2302	0.951657
PGS002245	Liver fat (MRI-derived)	HP:0003774	Stage 5 chronic kidney disease	5	0.00114412	0.000935642	1.22282	0.22152	0.303097	0.2174	0.951657
PGS002250	Epithelial ovarian cancer	HP:0003774	Stage 5 chronic kidney disease	5	-0.00131514	0.000949785	-1.38467	0.166285	0.320884	0.1679	0.951657
PGS002254	Physical activity (self-reported)	HP:0003774	Stage 5 chronic kidney disease	5	0.000934854	0.000947917	0.986219	0.324126	0.28106	0.3281	0.951657
PGS002255	Physical activity (measured)	HP:0003774	Stage 5 chronic kidney disease	5	0.00113323	0.000950603	1.19211	0.233336	0.299971	0.2396	0.951657
PGS002256	Gestational diabetes mellitus in early pregnancy	HP:0003774	Stage 5 chronic kidney disease	5	-0.00171609	0.000934019	-1.83732	0.0662878	0.382305	0.0746	0.951657
PGS002261	Neuroblastoma	HP:0003774	Stage 5 chronic kidney disease	5	0.00081521	0.000951915	0.85639	0.391869	0.27097	0.3869	0.951657
PGS002264	Pancreatic ductal adenocarcinoma	HP:0003774	Stage 5 chronic kidney disease	5	-0.00197704	0.00093603	-2.11215	0.034778	0.427968	0.0361	0.951657
PGS002276	QTc duration	HP:0003774	Stage 5 chronic kidney disease	5	0.00143283	0.000932649	1.5363	0.124599	0.339545	0.1333	0.951657
PGS002279	Reduced left ventricular ejection fraction	HP:0003774	Stage 5 chronic kidney disease	5	0.00127178	0.000945959	1.34443	0.178938	0.316257	0.1797	0.951657
PGS002282	Nonalcoholic fatty liver disease	HP:0003774	Stage 5 chronic kidney disease	5	0.00150213	0.000930298	1.61467	0.106514	0.349947	0.1042	0.951657
PGS002290	Uric acid level	HP:0003774	Stage 5 chronic kidney disease	5	0.00142657	0.000957524	1.48985	0.136396	0.333624	0.134	0.951657
PGS002291	Nasopharyngeal carcinoma	HP:0003774	Stage 5 chronic kidney disease	5	0.000965539	0.000947623	1.01891	0.308352	0.283824	0.3056	0.951657
PGS002292	Keratoconus	HP:0003774	Stage 5 chronic kidney disease	5	0.00104581	0.000940875	1.11153	0.266454	0.292145	0.2608	0.951657
PGS002303	Diffuse large B-cell lymphoma	HP:0003774	Stage 5 chronic kidney disease	5	-0.000936677	0.000929548	-1.00767	0.313716	0.282864	0.3175	0.951657
PGS002304	Follicular lymphoma	HP:0003774	Stage 5 chronic kidney disease	5	0.000883394	0.000958396	0.921742	0.356757	0.275871	0.3675	0.951657
PGS002305	Chronic lymphoid leukemia	HP:0003774	Stage 5 chronic kidney disease	5	-0.000800696	0.000927742	-0.863059	0.388193	0.271454	0.3817	0.951657
PGS002309	Number of children ever born	HP:0003774	Stage 5 chronic kidney disease	5	0.00190301	0.0009286	2.04933	0.04054	0.416973	0.0394	0.951657
PGS002310	Age of Menarche	HP:0003774	Stage 5 chronic kidney disease	5	0.00105265	0.000929323	1.13271	0.257452	0.294149	0.2615	0.951657
PGS002311	Asthma	HP:0003774	Stage 5 chronic kidney disease	5	-0.0010311	0.000944478	-1.09171	0.27507	0.290304	0.2802	0.951657
PGS002312	Autoimmune disease	HP:0003774	Stage 5 chronic kidney disease	5	-0.000902553	0.000937946	-0.962265	0.336015	0.279091	0.3419	0.951657
PGS002316	Cardiovascular disease	HP:0003774	Stage 5 chronic kidney disease	5	-0.0010933	0.00093654	-1.16738	0.243175	0.297511	0.2388	0.951657
PGS002317	Childless	HP:0003774	Stage 5 chronic kidney disease	5	-0.000806629	0.000939212	-0.858836	0.390518	0.271147	0.387	0.951657
PGS002320	Dermatologic diseases	HP:0003774	Stage 5 chronic kidney disease	5	-0.00149998	0.000940274	-1.59526	0.110788	0.347322	0.1119	0.951657
PGS002323	Eczema	HP:0003774	Stage 5 chronic kidney disease	5	-0.00132569	0.000957329	-1.38478	0.16625	0.320898	0.1722	0.951657
PGS002330	Hair Color	HP:0003774	Stage 5 chronic kidney disease	5	0.000848266	0.000951265	0.891724	0.372632	0.273575	0.376	0.951657
PGS002334	High cholesterol	HP:0003774	Stage 5 chronic kidney disease	5	-0.00088624	0.000929036	-0.953935	0.340214	0.278418	0.3419	0.951657
PGS002338	Lymphocyte Count	HP:0003774	Stage 5 chronic kidney disease	5	-0.00122782	0.000945273	-1.2989	0.194103	0.311185	0.1962	0.951657
PGS002340	Mean Platelet Volume	HP:0003774	Stage 5 chronic kidney disease	5	-0.00228416	0.000945857	-2.41491	0.0158143	0.485568	0.0163	0.951657
PGS002341	Monocyte Count	HP:0003774	Stage 5 chronic kidney disease	5	-0.000863309	0.000949767	-0.908969	0.363459	0.274885	0.3621	0.951657
PGS002342	Neuroticism	HP:0003774	Stage 5 chronic kidney disease	5	-0.00103962	0.000940085	-1.10588	0.268889	0.291617	0.2655	0.951657
PGS002344	Psoriasis	HP:0003774	Stage 5 chronic kidney disease	5	-0.000981603	0.000942182	-1.04184	0.297592	0.285817	0.2873	0.951657
PGS002345	Red Blood Cell Count	HP:0003774	Stage 5 chronic kidney disease	5	-0.0010795	0.00094735	-1.1395	0.254611	0.294799	0.2516	0.951657
PGS002350	Tanning	HP:0003774	Stage 5 chronic kidney disease	5	-0.00130279	0.000952489	-1.36777	0.171514	0.318924	0.1708	0.951657
PGS002351	Thyroid (self-reported conditions)	HP:0003774	Stage 5 chronic kidney disease	5	-0.000952177	0.000938531	-1.01454	0.310429	0.283449	0.3044	0.951657
PGS002356	Waist-Hip Ratio	HP:0003774	Stage 5 chronic kidney disease	5	-0.00113117	0.000937597	-1.20646	0.227761	0.301422	0.2257	0.951657
PGS002357	White Blood Count	HP:0003774	Stage 5 chronic kidney disease	5	-0.00138335	0.000946454	-1.46161	0.14398	0.330112	0.1468	0.951657
PGS002726	Multiple sclerosis	HP:0003774	Stage 5 chronic kidney disease	5	0.000886648	0.00093878	0.944468	0.345027	0.27766	0.3493	0.951657
PGS002732	Chronic elevation of alanine aminotransferase	HP:0003774	Stage 5 chronic kidney disease	5	0.00147868	0.000916396	1.61358	0.106753	0.349797	0.1015	0.951657
PGS002747	Gastrointestinal cancer	HP:0003774	Stage 5 chronic kidney disease	5	0.00125553	0.000939689	1.33611	0.181642	0.315316	0.1868	0.951657
PGS002750	Total hip replacement	HP:0003774	Stage 5 chronic kidney disease	5	0.0012959	0.000941531	1.37637	0.168836	0.319919	0.1695	0.951657
PGS002753	Alzheimer's disease	HP:0003774	Stage 5 chronic kidney disease	5	-0.00177592	0.000949801	-1.86978	0.0616379	0.387369	0.063	0.951657
PGS002755	Atopic dermatitis	HP:0003774	Stage 5 chronic kidney disease	5	-0.00131705	0.000964763	-1.36516	0.172333	0.318623	0.1694	0.951657
PGS002769	Seropositive rheumatoid arthritis	HP:0003774	Stage 5 chronic kidney disease	5	0.00120492	0.000947438	1.27176	0.203583	0.308244	0.1996	0.951657
PGS002770	Stroke	HP:0003774	Stage 5 chronic kidney disease	5	-0.000858188	0.000951869	-0.901583	0.36737	0.274321	0.3634	0.951657
PGS002774	Incident atrial fibrillation	HP:0003774	Stage 5 chronic kidney disease	5	0.00152563	0.000958799	1.59119	0.111701	0.346776	0.1121	0.951657
PGS002776	Incident coronary artery disease	HP:0003774	Stage 5 chronic kidney disease	5	-0.00114077	0.000935937	-1.21885	0.223022	0.302689	0.2227	0.951657
PGS002780	Incident type 2 diabetes	HP:0003774	Stage 5 chronic kidney disease	5	0.00126979	0.000949293	1.33762	0.181149	0.315487	0.1855	0.951657
PGS002786	Bipolar disorder	HP:0003774	Stage 5 chronic kidney disease	5	-0.000983326	0.000968547	-1.01526	0.310086	0.283511	0.3102	0.951657
PGS002787	Type 1 bipolar disorder	HP:0003774	Stage 5 chronic kidney disease	5	-0.000987073	0.000956615	-1.03184	0.302253	0.284942	0.3062	0.951657
PGS002788	Type 2 bipolar disorder	HP:0003774	Stage 5 chronic kidney disease	5	-0.000939159	0.000948209	-0.990456	0.322052	0.281413	0.3235	0.951657
PGS002812	Gluteofemoral adipose tissue volumes adjusted for BMI and height	HP:0003774	Stage 5 chronic kidney disease	5	0.00122498	0.000960409	1.27547	0.202267	0.308642	0.201	0.951657
PGS002813	Visceral adipose tissue volumes adjusted for BMI and height	HP:0003774	Stage 5 chronic kidney disease	5	-0.0018137	0.000943381	-1.92255	0.0546561	0.395791	0.0577	0.951657
PGS002932	Fasting Plasma Glucose	HP:0003774	Stage 5 chronic kidney disease	5	-0.00199216	0.000942038	-2.11473	0.0345569	0.428427	0.0341	0.951657
PGS002997	Hypertension	HP:0003774	Stage 5 chronic kidney disease	5	-0.00240973	0.000942356	-2.55713	0.0106159	0.515258	0.0124	0.951657
PGS003092	Type 2 Diabetes	HP:0003774	Stage 5 chronic kidney disease	5	0.000999135	0.000923501	1.0819	0.279408	0.289404	0.2743	0.951657
PGS003162	Vitamin B12	HP:0003774	Stage 5 chronic kidney disease	5	-0.00136368	0.000954189	-1.42916	0.153091	0.326159	0.1109	0.951657
PGS003177	Vitamin D	HP:0003774	Stage 5 chronic kidney disease	5	0.00120645	0.000980159	1.23088	0.218492	0.303931	0.1971	0.951657
PGS003227	estimated glomerular filtration rate	HP:0003774	Stage 5 chronic kidney disease	5	0.00096161	0.000937179	1.02607	0.304964	0.284442	0.3015	0.951657
PGS003268	estimated glomerular filtration rate (Creatine)	HP:0003774	Stage 5 chronic kidney disease	5	-0.00104651	0.000949979	-1.10161	0.270744	0.291219	0.2663	0.951657
PGS003322	Insomnia	HP:0003774	Stage 5 chronic kidney disease	5	0.00117454	0.00094481	1.24315	0.213936	0.305211	0.2078	0.951657
PGS003332	Venous thromboembolism	HP:0003774	Stage 5 chronic kidney disease	5	0.00113301	0.000933021	1.21435	0.224736	0.302227	0.2218	0.951657
PGS003334	Dementia	HP:0003774	Stage 5 chronic kidney disease	5	-0.00129439	0.00093269	-1.3878	0.165329	0.32125	0.163	0.951657
PGS003354	Childhood steroid-sensitive nephrotic syndrome	HP:0003774	Stage 5 chronic kidney disease	5	0.00246215	0.000944594	2.60657	0.00920289	0.525972	0.0085	0.951657
PGS003382	Skin cutaneous melanoma	HP:0003774	Stage 5 chronic kidney disease	5	0.00120026	0.000950298	1.26304	0.2067	0.307312	0.2016	0.951657
PGS003385	Ovarian serous carcinoma	HP:0003774	Stage 5 chronic kidney disease	5	-0.000830444	0.000949382	-0.874721	0.381815	0.272308	0.3827	0.951657
PGS003393	Lung adenocarcinoma	HP:0003774	Stage 5 chronic kidney disease	5	0.0012259	0.000928985	1.31961	0.187093	0.31347	0.1888	0.951657
PGS003406	Intracranial aneurysm	HP:0003774	Stage 5 chronic kidney disease	5	-0.000920892	0.000951056	-0.968283	0.333002	0.279581	0.3358	0.951657
PGS001339	Atrial fibrillation and flutter (time-to-event)	HP:0002376	Developmental regression	42	0.00442948	0.00277607	1.59559	0.110713	0.337066	0.1134	0.95166
PGS001393	Father's age at death	HP:0002376	Developmental regression	42	0.00427055	0.00270588	1.57825	0.114643	0.334729	0.1141	0.95166
PGS002266	Nonsyndromic cleft lip with or without cleft palate	HP:0000220	Velopharyngeal insufficiency	11	-0.00107718	0.00138105	-0.77997	0.435486	0.431792	0.4407	0.95168
PGS000839	Two hour glucose during OGTT	HP:0000540	Hypermetropia	56	0.000200588	0.00309521	0.0648058	0.948334	0.198988	0.9439	0.951686
PGS001629	Volume of grey matter in X Cerebellum (R)	HP:0000540	Hypermetropia	56	-0.000235892	0.0031287	-0.0753961	0.939906	0.199052	0.9417	0.951686
PGS002912	Drinking Status	HP:0000540	Hypermetropia	56	-0.000224191	0.00310404	-0.0722257	0.942428	0.199032	0.9436	0.951686
PGS003388	Esophageal adenocarcinoma	HP:0000540	Hypermetropia	56	-0.000220335	0.00307493	-0.0716552	0.942882	0.199028	0.9427	0.951686
PGS000008	ER-positive Breast Cancer	HP:0000011	Neurogenic bladder	29	-0.00272855	0.00223465	-1.22102	0.2222	0.327214	0.216	0.951691
PGS000252	Interleukin-6 (IL-6) serum levels	HP:0000011	Neurogenic bladder	29	0.00282582	0.0022381	1.2626	0.206857	0.331587	0.2068	0.951691
PGS000268	Matrix metalloproteinase-7 (MMP-7) serum levels	HP:0000011	Neurogenic bladder	29	0.00275677	0.00227473	1.21191	0.225667	0.326275	0.2237	0.951691
PGS000274	Platelet-derived growth factor subunit B (PDGF_subunit_B) serum levels	HP:0000011	Neurogenic bladder	29	0.0028097	0.00225147	1.24794	0.212176	0.330029	0.2165	0.951691
PGS000278	Pentraxin-related protein PTX3 (PTX3) serum levels	HP:0000011	Neurogenic bladder	29	0.00285675	0.00225066	1.26929	0.204461	0.332305	0.1996	0.951691
PGS000652	Multiple myeloma	HP:0000011	Neurogenic bladder	29	0.00276037	0.00223761	1.23363	0.217465	0.328524	0.2126	0.951691
PGS000704	Alcoholic cirrhosis	HP:0000011	Neurogenic bladder	29	-0.00274244	0.00224968	-1.21904	0.222952	0.327009	0.2221	0.951691
PGS000928	Other non-toxic goitre (time-to-event)	HP:0000011	Neurogenic bladder	29	-0.002753	0.00223251	-1.23314	0.217646	0.328473	0.2105	0.951691
PGS001023	Disorders of mineral metabolism (time-to-event)	HP:0000011	Neurogenic bladder	29	0.00269403	0.00222532	1.21063	0.226159	0.326143	0.2025	0.951691
PGS001108	Basal metabolic rate	HP:0000011	Neurogenic bladder	29	-0.00280361	0.00222974	-1.25737	0.208744	0.331029	0.2061	0.951691
PGS001119	Left hand grip strength	HP:0000011	Neurogenic bladder	29	-0.00273095	0.00224905	-1.21427	0.224767	0.326517	0.217	0.951691
PGS001235	Right arm mass (predicted)	HP:0000011	Neurogenic bladder	29	-0.0028526	0.00223477	-1.27646	0.201917	0.333078	0.2019	0.951691
PGS001277	PE +/- DVT	HP:0000011	Neurogenic bladder	29	0.00281188	0.0022248	1.26388	0.206399	0.331724	0.2068	0.951691
PGS001333	Chronic obstructive pulmonary disease (algorithmically-defined)	HP:0000011	Neurogenic bladder	29	0.00279442	0.00222954	1.25336	0.210197	0.330603	0.2098	0.951691
PGS001387	Degree bothered by urinary frequency/bladder irritability in the last 3 months	HP:0000011	Neurogenic bladder	29	0.00288398	0.00223564	1.29	0.197176	0.33455	0.2014	0.951691
PGS001448	Mean FA in tapetum on FA skeleton (R)	HP:0000011	Neurogenic bladder	29	0.00274858	0.00224219	1.22585	0.220378	0.327714	0.2196	0.951691
PGS001476	Mean ICVF in posterior thalamic radiation on FA skeleton (L)	HP:0000011	Neurogenic bladder	29	0.0028321	0.00226974	1.24776	0.212241	0.33001	0.2077	0.951691
PGS001480	Mean ICVF in sagittal stratum on FA skeleton (L)	HP:0000011	Neurogenic bladder	29	0.00289224	0.00226671	1.27597	0.202093	0.333024	0.2077	0.951691
PGS001561	Volume of grey matter in Heschl's Gyrus (includes H1 and H2) (L)	HP:0000011	Neurogenic bladder	29	0.00274273	0.00221554	1.23796	0.215856	0.328977	0.21	0.951691
PGS001581	Volume of grey matter in Occipital Pole (R)	HP:0000011	Neurogenic bladder	29	0.00275407	0.00226369	1.21663	0.223865	0.326761	0.2211	0.951691
PGS001585	Volume of grey matter in Parahippocampal Gyrus, posterior division (L)	HP:0000011	Neurogenic bladder	29	-0.00270623	0.0022214	-1.21825	0.22325	0.326928	0.2212	0.951691
PGS001602	Volume of grey matter in Supracalcarine Cortex (R)	HP:0000011	Neurogenic bladder	29	0.00284178	0.00227173	1.25093	0.211083	0.330345	0.2132	0.951691
PGS001603	Volume of grey matter in Temporal Fusiform Cortex, anterior division (L)	HP:0000011	Neurogenic bladder	29	-0.00284434	0.00226413	-1.25626	0.209145	0.330911	0.2018	0.951691
PGS001652	WA FA in tract inferior fronto-occipital fasciculus (L)	HP:0000011	Neurogenic bladder	29	0.00277132	0.00222871	1.24346	0.213821	0.329556	0.2137	0.951691
PGS001679	WA ICVF in tract parahippocampal part of cingulum (R)	HP:0000011	Neurogenic bladder	29	0.0027383	0.00222212	1.23229	0.217963	0.328385	0.2229	0.951691
PGS001685	WA ICVF in tract superior thalamic radiation (R)	HP:0000011	Neurogenic bladder	29	0.00276687	0.00224607	1.23187	0.218121	0.328341	0.214	0.951691
PGS002031	Disorders of iron metabolism	HP:0000011	Neurogenic bladder	29	0.00273902	0.00222536	1.23082	0.218512	0.328231	0.2062	0.951691
PGS002062	Chronic airway obstruction	HP:0000011	Neurogenic bladder	29	0.00277235	0.0022536	1.23019	0.218748	0.328166	0.2146	0.951691
PGS002124	Ever addicted to any substance or behaviour	HP:0000011	Neurogenic bladder	29	0.00270632	0.00222183	1.21806	0.223323	0.326908	0.2243	0.951691
PGS002271	Mitral valve prolapse	HP:0000011	Neurogenic bladder	29	0.00271984	0.00227017	1.19808	0.231007	0.324863	0.2249	0.951691
PGS002318	Chronotype (morning person)	HP:0000011	Neurogenic bladder	29	0.0027305	0.002228	1.22554	0.220494	0.327682	0.2245	0.951691
PGS002776	Incident coronary artery disease	HP:0000011	Neurogenic bladder	29	0.00271111	0.00224235	1.20905	0.226764	0.325982	0.224	0.951691
PGS002787	Type 1 bipolar disorder	HP:0000011	Neurogenic bladder	29	0.00289751	0.00229161	1.2644	0.206213	0.331779	0.2034	0.951691
PGS002190	Platelet distribution width	HP:0000720	Emotional lability	11	-0.000971453	0.00138309	-0.702378	0.482513	0.295829	0.4804	0.951705
PGS000248	Heat shock 27 kDa protein (HSP_27) serum levels	HP:0000316	Hypertelorism	34	-0.00489182	0.00245712	-1.99088	0.0466091	0.628653	0.0464	0.951721
PGS002144	Trouble falling asleep	HP:0000396	Overfolded helix	5	0.000119179	0.000947775	0.125747	0.899943	0.178385	0.8924	0.951721
PGS000728	Chronic kidney disease	HP:0004324	Increased body weight	57	0.00519495	0.00326013	1.59348	0.111186	0.3753	0.1108	0.951722
PGS001553	Volume of grey matter in Crus I Cerebellum (R)	HP:0004324	Increased body weight	57	-0.00506481	0.00314321	-1.61135	0.107237	0.377737	0.1108	0.951722
PGS001674	WA ICVF in tract inferior longitudinal fasciculus (R)	HP:0001634	Mitral valve prolapse	6	0.000202464	0.0010372	0.195203	0.845251	0.247186	0.8411	0.951724
PGS001633	Volume of peripheral cortical grey matter	HP:0030884	Gastrojejunal tube feeding in infancy	17	-0.00080453	0.00169021	-0.475994	0.634123	0.31498	0.6308	0.951725
PGS001638	Volume of thalamus (R)	HP:0030884	Gastrojejunal tube feeding in infancy	17	-0.000853413	0.00175171	-0.487188	0.62617	0.315435	0.6309	0.951725
PGS001590	Volume of grey matter in Precentral Gyrus (L)	HP:0007302	Bipolar affective disorder	10	-0.000712571	0.00132123	-0.539323	0.589715	0.31682	0.5942	0.951728
PGS001600	Volume of grey matter in Superior Temporal Gyrus, posterior division (L)	HP:0007302	Bipolar affective disorder	10	-0.000703269	0.00132013	-0.532727	0.594272	0.316521	0.5952	0.951728
PGS001632	Volume of pallidum (R)	HP:0007302	Bipolar affective disorder	10	0.000699106	0.00132015	0.529566	0.596463	0.316379	0.5949	0.951728
PGS001745	WA MD in tract anterior thalamic radiation (L)	HP:0007302	Bipolar affective disorder	10	0.00069983	0.0013312	0.525714	0.599136	0.316208	0.5933	0.951728
PGS000223	Tumor necrosis factor receptor superfamily member 5 (CD40) serum levels	HP:0010522	Dyslexia	13	-0.000764098	0.00152207	-0.502012	0.615706	0.188677	0.6192	0.951741
PGS001006	Weight change compared with 1 year ago	HP:0010522	Dyslexia	13	-0.000784687	0.00152946	-0.513048	0.607966	0.189151	0.6118	0.951741
PGS001543	Volume of caudate (R)	HP:0010522	Dyslexia	13	0.00074824	0.00153042	0.488911	0.62495	0.188128	0.6187	0.951741
PGS001568	Volume of grey matter in Inferior Temporal Gyrus, posterior division (L)	HP:0010522	Dyslexia	13	-0.000766418	0.00151094	-0.507244	0.612031	0.188901	0.6141	0.951741
PGS001585	Volume of grey matter in Parahippocampal Gyrus, posterior division (L)	HP:0010522	Dyslexia	13	0.000749581	0.00149339	0.501931	0.615763	0.188674	0.6175	0.951741
PGS001606	Volume of grey matter in Temporal Pole (L)	HP:0010522	Dyslexia	13	0.000754053	0.00151975	0.496169	0.619821	0.188431	0.6182	0.951741
PGS001661	WA ICVF in tract acoustic radiation (L)	HP:0010522	Dyslexia	13	-0.000739729	0.00151801	-0.487301	0.62609	0.188062	0.6152	0.951741
PGS002132	Falls in the last year	HP:0010522	Dyslexia	13	0.000769579	0.00152345	0.505156	0.613496	0.188811	0.6138	0.951741
PGS002149	Sleeplessness / insomnia	HP:0010522	Dyslexia	13	0.00078634	0.00153526	0.512188	0.608567	0.189114	0.6173	0.951741
PGS002189	Mean platelet (thrombocyte) volume	HP:0010522	Dyslexia	13	-0.000776668	0.00151579	-0.512385	0.608429	0.189122	0.6133	0.951741
PGS001608	Volume of grey matter in Thalamus (L)	HP:0001537	Umbilical hernia	15	-0.00213258	0.00164178	-1.29894	0.19409	0.442816	0.1968	0.951751
PGS002146	Standing height	HP:0000396	Overfolded helix	5	0.000123472	0.00093392	0.132208	0.894831	0.178456	0.8933	0.951761
PGS001694	WA ISOVF in tract inferior fronto-occipital fasciculus (R)	HP:0011220	Prominent forehead	8	0.00035389	0.00119454	0.296256	0.767061	0.795875	0.7672	0.951771
PGS001738	WA L3 in tract inferior longitudinal fasciculus (R)	HP:0011220	Prominent forehead	8	-0.000355263	0.00118429	-0.299979	0.764219	0.795969	0.768	0.951771
PGS000256	Melusin (ITGB1BP2) serum levels	HP:0410018	Recurrent ear infections	9	0.00129725	0.00127375	1.01845	0.308571	0.508671	0.3134	0.951777
PGS000822	Urinary albumin to creatinine ratio	HP:0410018	Recurrent ear infections	9	0.00126969	0.00128645	0.986968	0.323759	0.506013	0.31	0.951777
PGS001436	Mean FA in sagittal stratum on FA skeleton (L)	HP:0410018	Recurrent ear infections	9	-0.00127761	0.00127491	-1.00212	0.316387	0.507282	0.3132	0.951777
PGS002096	Abdominal pain	HP:0410018	Recurrent ear infections	9	0.0012796	0.00126346	1.01278	0.311271	0.508186	0.3126	0.951777
PGS002347	Respiratory and ear-nose-throat diseases	HP:0410018	Recurrent ear infections	9	-0.00126078	0.00126235	-0.998756	0.318015	0.506999	0.312	0.951777
PGS003043	Polyunsatturated Fatty Acids	HP:0410018	Recurrent ear infections	9	-0.00129368	0.00126314	-1.02418	0.305854	0.509165	0.3114	0.951777
PGS001612	Volume of grey matter in Ventral Striatum (L)	HP:0002021	Pyloric stenosis	6	0.000590071	0.00101457	0.581594	0.560896	0.0620868	0.5497	0.951782
PGS002100	Ankle spacing width	HP:0002021	Pyloric stenosis	6	0.00062601	0.00102553	0.610428	0.541637	0.0635402	0.5499	0.951782
PGS001242	Ankle spacing width (L)	HP:0100704	Cerebral visual impairment	36	-0.00128035	0.00247383	-0.517559	0.604814	0.115499	0.6068	0.951793
PGS000076	Kidney cancer	HP:0012452	Restless legs	12	0.000688988	0.00148474	0.464046	0.642658	0.128029	0.6427	0.951817
PGS000266	Matrix metalloproteinase-12 (MMP-12) serum levels	HP:0012452	Restless legs	12	0.000666829	0.00145372	0.458706	0.646488	0.127821	0.6475	0.951817
PGS001036	Epstein Barr virus nuclear antigen 1 IgG seropositivity	HP:0012452	Restless legs	12	-0.00069652	0.00145705	-0.478035	0.632669	0.128587	0.6413	0.951817
PGS001558	Volume of grey matter in Frontal Orbital Cortex (L)	HP:0012452	Restless legs	12	-0.000666478	0.00144345	-0.461726	0.64432	0.127939	0.645	0.951817
PGS001598	Volume of grey matter in Superior Frontal Gyrus (R)	HP:0012452	Restless legs	12	0.000671039	0.00144996	0.462798	0.643552	0.12798	0.6423	0.951817
PGS001621	Volume of grey matter in VI Cerebellum (L)	HP:0012452	Restless legs	12	-0.000685126	0.00145609	-0.470524	0.638024	0.128286	0.637	0.951817
PGS001630	Volume of hippocampus (L)	HP:0012452	Restless legs	12	0.000679894	0.00146207	0.465022	0.641958	0.128068	0.6452	0.951817
PGS001682	WA ICVF in tract superior longitudinal fasciculus (L)	HP:0012452	Restless legs	12	-0.00068273	0.00147349	-0.463341	0.643163	0.128002	0.6416	0.951817
PGS001693	WA ISOVF in tract inferior fronto-occipital fasciculus (L)	HP:0012452	Restless legs	12	-0.000678808	0.00145509	-0.466507	0.640895	0.128126	0.6401	0.951817
PGS001761	WA MO in tract middle cerebellar peduncle	HP:0012452	Restless legs	12	-0.000671392	0.00145429	-0.461663	0.644366	0.127936	0.6463	0.951817
PGS002021	Benign neoplasm of uterus	HP:0012452	Restless legs	12	0.000683541	0.00147102	0.464672	0.642209	0.128054	0.6437	0.951817
PGS002107	Diagnosed with coeliac disease or gluten sensitivity	HP:0012452	Restless legs	12	0.000681631	0.00145644	0.468012	0.639819	0.128186	0.6458	0.951817
PGS002196	Sleep duration	HP:0012452	Restless legs	12	-0.000676982	0.00146333	-0.462631	0.643672	0.127974	0.6467	0.951817
PGS002320	Dermatologic diseases	HP:0012452	Restless legs	12	0.000664568	0.00145611	0.456399	0.648145	0.127732	0.6441	0.951817
PGS002912	Drinking Status	HP:0012452	Restless legs	12	-0.000673676	0.00145097	-0.464295	0.642479	0.128039	0.6468	0.951817
PGS003330	Factor VIII levels	HP:0012452	Restless legs	12	-0.00068714	0.00145158	-0.473373	0.635991	0.128399	0.6424	0.951817
PGS000013	Coronary artery disease	HP:0025509	Piezogenic pedal papules	15	0.000206638	0.00162025	0.127535	0.898528	0.778132	0.8997	0.951818
PGS000255	Pro-interleukin-16 (IL16) serum levels	HP:0025509	Piezogenic pedal papules	15	-0.000228291	0.00164407	-0.138857	0.889575	0.778259	0.8893	0.951818
PGS000341	Systemic sclerosis	HP:0025509	Piezogenic pedal papules	15	0.00022325	0.00164878	0.135403	0.892304	0.778219	0.8961	0.951818
PGS000652	Multiple myeloma	HP:0025509	Piezogenic pedal papules	15	0.000183571	0.00161043	0.113989	0.909256	0.777994	0.9036	0.951818
PGS001078	Monocyte %	HP:0025509	Piezogenic pedal papules	15	-0.000194414	0.001621	-0.119934	0.904545	0.778053	0.9023	0.951818
PGS001142	Volume of grey matter in Intracalcarine Cortex (R)	HP:0025509	Piezogenic pedal papules	15	-0.000225975	0.0016389	-0.137882	0.890345	0.778247	0.8962	0.951818
PGS001164	Testicular cancer	HP:0025509	Piezogenic pedal papules	15	0.000205375	0.00162384	0.126475	0.899367	0.77812	0.9016	0.951818
PGS001317	Vascular/heart problems diagnosed by doctor Heart attack	HP:0025509	Piezogenic pedal papules	15	0.000207218	0.00161588	0.128239	0.897971	0.778139	0.8965	0.951818
PGS001360	3mm strong meridian (R)	HP:0025509	Piezogenic pedal papules	15	0.000231489	0.00161477	0.143357	0.88602	0.778312	0.8944	0.951818
PGS001378	Basophill count	HP:0025509	Piezogenic pedal papules	15	0.000206766	0.0015934	0.129764	0.896764	0.778156	0.8976	0.951818
PGS001613	Volume of grey matter in Ventral Striatum (R)	HP:0025509	Piezogenic pedal papules	15	-0.000214079	0.00159024	-0.134621	0.892923	0.77821	0.8956	0.951818
PGS001652	WA FA in tract inferior fronto-occipital fasciculus (L)	HP:0025509	Piezogenic pedal papules	15	0.000222851	0.00160404	0.138931	0.889516	0.778259	0.8945	0.951818
PGS001688	WA ISOVF in tract acoustic radiation (L)	HP:0025509	Piezogenic pedal papules	15	-0.00020381	0.00162971	-0.12506	0.900487	0.778105	0.9039	0.951818
PGS001711	WA L1 in tract superior thalamic radiation (L)	HP:0025509	Piezogenic pedal papules	15	0.000206116	0.00163088	0.126384	0.899439	0.778119	0.9003	0.951818
PGS001765	WA MO in tract superior thalamic radiation (R)	HP:0025509	Piezogenic pedal papules	15	-0.00021548	0.00163348	-0.131915	0.895063	0.778179	0.8912	0.951818
PGS002044	Cataract	HP:0025509	Piezogenic pedal papules	15	-0.000225783	0.00162179	-0.139218	0.88929	0.778263	0.8875	0.951818
PGS002102	Apolipoprotein B	HP:0025509	Piezogenic pedal papules	15	0.000190246	0.00164521	0.115637	0.90795	0.77801	0.9031	0.951818
PGS002117	PP interval	HP:0025509	Piezogenic pedal papules	15	0.000229245	0.00162303	0.141245	0.887688	0.778287	0.8942	0.951818
PGS002118	PQ interval	HP:0025509	Piezogenic pedal papules	15	-0.000204167	0.00161718	-0.126249	0.899546	0.778118	0.902	0.951818
PGS002768	Osteoporosis	HP:0025509	Piezogenic pedal papules	15	-0.000245487	0.0016769	-0.146393	0.883624	0.778349	0.8864	0.951818
PGS002788	Type 2 bipolar disorder	HP:0025509	Piezogenic pedal papules	15	-0.000210333	0.00163481	-0.128659	0.897638	0.778144	0.902	0.951818
PGS002972	Height	HP:0025509	Piezogenic pedal papules	15	-0.000211826	0.00166034	-0.12758	0.898492	0.778132	0.9015	0.951818
PGS000138	Lifetime Major Depressive Disorder	HP:0003468	Abnormal vertebral morphology	6	-0.000785582	0.00102662	-0.765214	0.444221	0.151168	0.4428	0.951821
PGS000225	Macrophage colony-stimulating factor 1 (CSF-1) serum levels	HP:0003468	Abnormal vertebral morphology	6	0.000781985	0.00103747	0.753745	0.451077	0.150432	0.4436	0.951821
PGS000333	Prostate cancer	HP:0003468	Abnormal vertebral morphology	6	-0.000778054	0.00102864	-0.756391	0.44949	0.150601	0.4449	0.951821
PGS000914	Abnormal electrocardiogram	HP:0003468	Abnormal vertebral morphology	6	-0.000807377	0.00104178	-0.774995	0.43842	0.151804	0.4435	0.951821
PGS001021	Feelings of worry or anxiety	HP:0003468	Abnormal vertebral morphology	6	0.000800086	0.00104069	0.768801	0.442088	0.1514	0.4426	0.951821
PGS001382	Corneal resistance factor (L)	HP:0003468	Abnormal vertebral morphology	6	-0.000790108	0.00102212	-0.773006	0.439596	0.151674	0.4444	0.951821
PGS001428	Mean FA in inferior cerebellar peduncle on FA skeleton (R)	HP:0003468	Abnormal vertebral morphology	6	0.000788969	0.00101422	0.777906	0.436702	0.151995	0.4382	0.951821
PGS001560	Volume of grey matter in Frontal Pole (L)	HP:0003468	Abnormal vertebral morphology	6	-0.000789506	0.00103393	-0.7636	0.445182	0.151063	0.444	0.951821
PGS002145	Headaches for 3+ months	HP:0003468	Abnormal vertebral morphology	6	0.000789177	0.00102037	0.773424	0.439348	0.151701	0.4408	0.951821
PGS002150	LDL direct	HP:0003468	Abnormal vertebral morphology	6	0.000815056	0.00103677	0.786147	0.43186	0.15254	0.4393	0.951821
PGS002178	IGF-1	HP:0003468	Abnormal vertebral morphology	6	-0.00077852	0.00102424	-0.760092	0.447275	0.150838	0.4411	0.951821
PGS003385	Ovarian serous carcinoma	HP:0003468	Abnormal vertebral morphology	6	-0.000787163	0.00104041	-0.756589	0.449371	0.150613	0.4437	0.951821
PGS000634	Thyroid cancer	HP:0000540	Hypermetropia	56	-0.000206288	0.00316365	-0.0652056	0.948016	0.198991	0.9449	0.951825
PGS000988	High light scatter reticulocyte percentage	HP:0012452	Restless legs	12	0.00064673	0.00143483	0.450735	0.652222	0.127514	0.6496	0.951845
PGS001497	Mean ISOVF in cingulum cingulate gyrus on FA skeleton (R)	HP:0012452	Restless legs	12	0.000664538	0.00146934	0.452269	0.651116	0.127573	0.65	0.951845
PGS002769	Seropositive rheumatoid arthritis	HP:0012452	Restless legs	12	-0.000682146	0.00146692	-0.46502	0.64196	0.128068	0.6484	0.951845
PGS002763	Hip osteoarthritis	HP:0009716	Subependymal nodules	10	-0.000869475	0.00132963	-0.653925	0.513224	0.176274	0.516	0.951859
PGS000430	Melanomas of skin (diagnosis or history)	HP:0002650	Scoliosis	170	-0.000782075	0.00523572	-0.149373	0.881272	0.602657	0.89	0.95186
PGS001742	WA L3 in tract uncinate fasciculus (L)	HP:0002650	Scoliosis	170	0.00077084	0.00534988	0.144085	0.885445	0.602589	0.8893	0.95186
PGS000726	Cirrhosis	HP:0000020	Urinary incontinence	11	5.1838e-05	0.00138933	0.0373114	0.97024	0.301044	0.972	0.951862
PGS000909	Headache	HP:0000020	Urinary incontinence	11	-4.83365e-05	0.00138276	-0.0349565	0.972117	0.301037	0.9712	0.951862
PGS000939	Hiatus hernia	HP:0000020	Urinary incontinence	11	4.64094e-05	0.00138882	0.0334163	0.973345	0.301032	0.9749	0.951862
PGS001100	Spherical power (right eye)	HP:0000020	Urinary incontinence	11	5.0699e-05	0.00138766	0.0365357	0.970858	0.301042	0.9701	0.951862
PGS001477	Mean ICVF in posterior thalamic radiation on FA skeleton (R)	HP:0000020	Urinary incontinence	11	-4.04871e-05	0.00138486	-0.0292356	0.976679	0.301021	0.9755	0.951862
PGS001546	Volume of grey matter in Amygdala (L)	HP:0000020	Urinary incontinence	11	5.07603e-05	0.00136486	0.037191	0.970336	0.301044	0.9699	0.951862
PGS001582	Volume of grey matter in Paracingulate Gyrus (R)	HP:0000020	Urinary incontinence	11	-6.21259e-05	0.00138428	-0.0448795	0.964207	0.30107	0.964	0.951862
PGS001647	WA FA in tract cingulate gyrus part of cingulum (L)	HP:0000020	Urinary incontinence	11	6.05288e-05	0.00139554	0.043373	0.965408	0.301065	0.967	0.951862
PGS001692	WA ISOVF in tract cingulate gyrus part of cingulum (R)	HP:0000020	Urinary incontinence	11	6.42547e-05	0.00140517	0.0457273	0.963531	0.301073	0.9643	0.951862
PGS002141	Haematocrit percentage	HP:0000020	Urinary incontinence	11	-4.67112e-05	0.00137809	-0.0338955	0.972963	0.301034	0.9732	0.951862
PGS002219	Total protein	HP:0000020	Urinary incontinence	11	5.36554e-05	0.00137973	0.0388884	0.968983	0.301049	0.9688	0.951862
PGS002264	Pancreatic ductal adenocarcinoma	HP:0000020	Urinary incontinence	11	5.99703e-05	0.00138748	0.0432224	0.965528	0.301064	0.9684	0.951862
PGS002271	Mitral valve prolapse	HP:0000020	Urinary incontinence	11	-5.3968e-05	0.00140367	-0.0384477	0.969334	0.301048	0.9685	0.951862
PGS002325	Eosinophil count	HP:0000020	Urinary incontinence	11	-6.30846e-05	0.00139877	-0.0451	0.964031	0.301071	0.9642	0.951862
PGS002764	Hypercholesterolemia	HP:0000020	Urinary incontinence	11	3.73546e-05	0.00139634	0.0267518	0.97866	0.301015	0.9743	0.951862
PGS003162	Vitamin B12	HP:0000020	Urinary incontinence	11	4.3947e-05	0.00141368	0.031087	0.975203	0.301026	0.973	0.951862
PGS003282	Cystatin C	HP:0000020	Urinary incontinence	11	5.3039e-05	0.00140584	0.0377277	0.969908	0.301045	0.9704	0.951862
PGS000013	Coronary artery disease	HP:0009716	Subependymal nodules	10	0.000798102	0.00132834	0.600825	0.548014	0.173458	0.5462	0.951865
PGS000100	Mean corpuscular hemoglobin concentration	HP:0009716	Subependymal nodules	10	-0.000845429	0.00132622	-0.637474	0.523878	0.175376	0.5298	0.951865
PGS000112	Reticulocyte fraction of red cells	HP:0009716	Subependymal nodules	10	0.000733421	0.00131996	0.555637	0.578512	0.171249	0.5749	0.951865
PGS000138	Lifetime Major Depressive Disorder	HP:0009716	Subependymal nodules	10	-0.000510307	0.00132415	-0.385384	0.699987	0.164475	0.7011	0.951865
PGS000201	Problematic Alcohol Use	HP:0009716	Subependymal nodules	10	0.000851181	0.0013678	0.622301	0.533804	0.174568	0.5361	0.951865
PGS000225	Macrophage colony-stimulating factor 1 (CSF-1) serum levels	HP:0009716	Subependymal nodules	10	0.000678482	0.00133811	0.507046	0.61217	0.169065	0.6173	0.951865
PGS000234	Eosinophil cationic protein (ECP) serum levels	HP:0009716	Subependymal nodules	10	0.000539296	0.00134315	0.401517	0.688076	0.165012	0.6861	0.951865
PGS000243	Growth/differentiation factor 15 (GDF-15) serum levels	HP:0009716	Subependymal nodules	10	0.000555385	0.00134197	0.413859	0.679015	0.165437	0.6797	0.951865
PGS000251	Interleukin-27 (IL-27) serum levels	HP:0009716	Subependymal nodules	10	-0.000534884	0.00134275	-0.398348	0.69041	0.164905	0.6903	0.951865
PGS000253	Interleukin-6 receptor subunit alpha (IL-6RA) serum levels	HP:0009716	Subependymal nodules	10	-0.000759308	0.00133796	-0.567513	0.570419	0.171812	0.5664	0.951865
PGS000259	Leptin (LEP) serum levels	HP:0009716	Subependymal nodules	10	0.000616666	0.00133599	0.461579	0.644425	0.167204	0.6473	0.951865
PGS000267	Matrix metalloproteinase-3 (MMP-3) serum levels	HP:0009716	Subependymal nodules	10	-0.000622416	0.00132328	-0.470359	0.638142	0.167549	0.6443	0.951865
PGS000271	Osteoprotegerin (OPG) serum levels	HP:0009716	Subependymal nodules	10	0.000832414	0.00133333	0.624311	0.532484	0.174674	0.5431	0.951865
PGS000276	Placenta growth factor (PlGF) serum levels	HP:0009716	Subependymal nodules	10	-0.000629471	0.00134953	-0.466436	0.640946	0.167394	0.6422	0.951865
PGS000282	Stem cell factor (SCF) serum levels	HP:0009716	Subependymal nodules	10	0.000800346	0.00133941	0.597537	0.550206	0.173291	0.551	0.951865
PGS000284	ST2 protein (ST2) serum levels	HP:0009716	Subependymal nodules	10	-0.000658186	0.00133656	-0.492447	0.622449	0.168449	0.6264	0.951865
PGS000285	Tissue factor (TF) serum levels	HP:0009716	Subependymal nodules	10	0.00079129	0.00133028	0.59483	0.552014	0.173155	0.5552	0.951865
PGS000289	Tumor necrosis factor ligand superfamily member 14 (TNFSF14) serum levels	HP:0009716	Subependymal nodules	10	0.000564351	0.001298	0.434786	0.663757	0.166188	0.6584	0.951865
PGS000291	TNF-related apoptosis-inducing ligand receptor 2 (TRAIL-R2) serum levels	HP:0009716	Subependymal nodules	10	-0.000759297	0.0013051	-0.581792	0.560762	0.172506	0.562	0.951865
PGS000315	Immunoglobulin E (IgE)	HP:0009716	Subependymal nodules	10	0.000685504	0.00135097	0.507415	0.611911	0.169081	0.607	0.951865
PGS000325	Oligoarthritis Juvenile Idiophatic Arthritis	HP:0009716	Subependymal nodules	10	0.000665151	0.00132618	0.501555	0.616027	0.168831	0.7046	0.951865
PGS000326	Rheumatoid-factor-negative Polyarthritis (Juvenile Idiophatic Arthritis)	HP:0009716	Subependymal nodules	10	0.000807145	0.00133434	0.604903	0.545302	0.173666	0.655	0.951865
PGS000352	High grade serous ovarian cancer	HP:0009716	Subependymal nodules	10	0.000517642	0.00132157	0.391688	0.695324	0.164682	0.6937	0.951865
PGS000708	Kidney failure	HP:0009716	Subependymal nodules	10	-0.000711461	0.00132616	-0.53648	0.591677	0.170364	0.5875	0.951865
PGS000710	Myocardial infarction	HP:0009716	Subependymal nodules	10	0.000733569	0.00132086	0.555374	0.578692	0.171236	0.5772	0.951865
PGS000726	Cirrhosis	HP:0009716	Subependymal nodules	10	0.000748614	0.00132581	0.564644	0.572369	0.171675	0.5605	0.951865
PGS000763	Hearing aid use	HP:0009716	Subependymal nodules	10	0.000520104	0.00131952	0.394163	0.693496	0.164764	0.6951	0.951865
PGS000819	Diabetic retinopathy	HP:0009716	Subependymal nodules	10	0.000549891	0.00130013	0.42295	0.67237	0.165759	0.6718	0.951865
PGS000822	Urinary albumin to creatinine ratio	HP:0009716	Subependymal nodules	10	0.000687611	0.00135804	0.506325	0.612676	0.169035	0.6103	0.951865
PGS000834	Corrected insulin response (at 30mins during OGTT)	HP:0009716	Subependymal nodules	10	-0.000720805	0.00132906	-0.542341	0.587635	0.170631	0.5813	0.951865
PGS000879	Intraocular pressure	HP:0009716	Subependymal nodules	10	0.000732395	0.00132362	0.553327	0.580092	0.17114	0.5733	0.951865
PGS000929	All cause dementia (algorithmically-defined)	HP:0009716	Subependymal nodules	10	0.000549688	0.00137823	0.398837	0.690049	0.164921	0.6971	0.951865
PGS000956	Right heel quantitative ultrasound index (QUI), direct entry	HP:0009716	Subependymal nodules	10	0.000566016	0.00135559	0.417544	0.676319	0.165567	0.6707	0.951865
PGS000957	Essential (primary hypertension) (time-to-event)	HP:0009716	Subependymal nodules	10	0.000550828	0.00130199	0.423068	0.672284	0.165763	0.6714	0.951865
PGS000967	Coxarthrosis [arthrosis of hip] (time-to-event)	HP:0009716	Subependymal nodules	10	-0.000601893	0.00134346	-0.448017	0.654182	0.166682	0.6585	0.951865
PGS000988	High light scatter reticulocyte percentage	HP:0009716	Subependymal nodules	10	-0.000564926	0.00131012	-0.431202	0.666361	0.166057	0.6582	0.951865
PGS000994	Tea intake	HP:0009716	Subependymal nodules	10	0.000580986	0.00135938	0.427392	0.669133	0.165919	0.6685	0.951865
PGS000996	Diverticular disease/diverticulitis	HP:0009716	Subependymal nodules	10	-0.000533167	0.00133671	-0.398865	0.690028	0.164922	0.6901	0.951865
PGS000997	Diverticular disease of intestine (time-to-event)	HP:0009716	Subependymal nodules	10	-0.000527163	0.00136578	-0.385979	0.699547	0.164494	0.704	0.951865
PGS001013	Macular degeneration	HP:0009716	Subependymal nodules	10	-0.000619475	0.00133232	-0.46496	0.642003	0.167336	0.6497	0.951865
PGS001016	Sensitivity / hurt feelings	HP:0009716	Subependymal nodules	10	-0.000712643	0.00131601	-0.54152	0.588201	0.170594	0.5892	0.951865
PGS001026	Forearm or wrist fracture	HP:0009716	Subependymal nodules	10	-0.000611296	0.00135352	-0.451633	0.651575	0.16682	0.6543	0.951865
PGS001029	Other disorders of cornea (time-to-event)	HP:0009716	Subependymal nodules	10	0.000532129	0.00134517	0.395585	0.692447	0.164812	0.6927	0.951865
PGS001031	Fibroblastic disorders (time-to-event)	HP:0009716	Subependymal nodules	10	0.000504018	0.00132936	0.379143	0.704616	0.164273	0.7047	0.951865
PGS001033	Other coagulation defects (time-to-event)	HP:0009716	Subependymal nodules	10	-0.000937189	0.00133863	-0.70011	0.483927	0.178918	0.6184	0.951865
PGS001039	Right heel bone mineral density (BMD) T-score, automated	HP:0009716	Subependymal nodules	10	0.000565623	0.00135558	0.417257	0.676529	0.165557	0.6778	0.951865
PGS001048	NSTEMI (algorithmically-defined)	HP:0009716	Subependymal nodules	10	0.000558785	0.0013143	0.425157	0.670761	0.165838	0.6709	0.951865
PGS001073	Duration of walks	HP:0009716	Subependymal nodules	10	-0.000578032	0.00135358	-0.427041	0.669389	0.165906	0.6733	0.951865
PGS001074	Types of physical activity in last 4 weeks (other exercises)	HP:0009716	Subependymal nodules	10	0.000580377	0.00133307	0.435369	0.663334	0.16621	0.6616	0.951865
PGS001075	Usual walking pace	HP:0009716	Subependymal nodules	10	0.000782818	0.00132299	0.591705	0.554104	0.172998	0.5515	0.951865
PGS001081	JC VP1 antigen for Human Polyomavirus JCV	HP:0009716	Subependymal nodules	10	-0.00083987	0.00132723	-0.632801	0.526925	0.175125	0.534	0.951865
PGS001100	Spherical power (right eye)	HP:0009716	Subependymal nodules	10	-0.000560374	0.00132425	-0.423162	0.672216	0.165766	0.6669	0.951865
PGS001107	UACR [> 30 mg/g]	HP:0009716	Subependymal nodules	10	-0.000810204	0.00130523	-0.620738	0.534832	0.174486	0.5391	0.951865
PGS001111	Male genital tract cancer	HP:0009716	Subependymal nodules	10	0.000559895	0.00133292	0.420053	0.674485	0.165656	0.6758	0.951865
PGS001117	Started insulin within one year diagnosis of diabetes	HP:0009716	Subependymal nodules	10	-0.000628658	0.00131584	-0.477761	0.632864	0.167846	0.6338	0.951865
PGS001120	Right hand grip strength	HP:0009716	Subependymal nodules	10	-0.00075646	0.00133848	-0.565165	0.572015	0.1717	0.5733	0.951865
PGS001137	Retinal detachment	HP:0009716	Subependymal nodules	10	-0.000532333	0.00132011	-0.403248	0.686802	0.165071	0.692	0.951865
PGS001161	Whole body impedance	HP:0009716	Subependymal nodules	10	0.000817899	0.00132356	0.617956	0.536664	0.17434	0.5364	0.951865
PGS001185	Intra-ocular pressure, Goldmann-correlated ¬Æ	HP:0009716	Subependymal nodules	10	0.00063873	0.00132386	0.482475	0.629513	0.168038	0.6404	0.951865
PGS001192	Gonarthrosis [arthrosis of knee] (time-to-event)	HP:0009716	Subependymal nodules	10	0.000517097	0.00132238	0.391034	0.695807	0.16466	0.6947	0.951865
PGS001233	Heart rate (AR)	HP:0009716	Subependymal nodules	10	-0.000628412	0.00132181	-0.475418	0.634533	0.167752	0.6364	0.951865
PGS001236	Lung function (FEV1)	HP:0009716	Subependymal nodules	10	-0.000809529	0.00135002	-0.59964	0.548804	0.173398	0.5525	0.951865
PGS001250	Calculus of kidney and ureter (time-to-event)	HP:0009716	Subependymal nodules	10	0.000701241	0.00133951	0.523507	0.600671	0.169783	0.598	0.951865
PGS001254	Dupuytren's contracture	HP:0009716	Subependymal nodules	10	-0.000853588	0.00134111	-0.636478	0.524527	0.175323	0.5337	0.951865
PGS001259	Hayfever/allergic rhinitis	HP:0009716	Subependymal nodules	10	0.000695349	0.0013441	0.517334	0.604972	0.169511	0.6082	0.951865
PGS001275	Other retinal disorders (time-to-event)	HP:0009716	Subependymal nodules	10	-0.000598973	0.0013364	-0.448199	0.654051	0.166689	0.6511	0.951865
PGS001281	Migraine	HP:0009716	Subependymal nodules	10	-0.00080094	0.00133726	-0.598943	0.549268	0.173362	0.5587	0.951865
PGS001287	Psoriatic arthropathy	HP:0009716	Subependymal nodules	10	0.000524228	0.00133061	0.393976	0.693635	0.164758	0.7008	0.951865
PGS001292	Family history of prostate cancer	HP:0009716	Subependymal nodules	10	-0.000731834	0.00134319	-0.544849	0.585908	0.170747	0.5877	0.951865
PGS001296	Insulin-dependent diabetes mellitus (time-to-event)	HP:0009716	Subependymal nodules	10	-0.000818327	0.00131957	-0.620146	0.535221	0.174455	0.5403	0.951865
PGS001317	Vascular/heart problems diagnosed by doctor Heart attack	HP:0009716	Subependymal nodules	10	-0.00062637	0.0013248	-0.472804	0.636397	0.167647	0.6325	0.951865
PGS001324	Family history of high blood pressure	HP:0009716	Subependymal nodules	10	-0.00050881	0.00132633	-0.383622	0.701293	0.164418	0.6931	0.951865
PGS001326	Emphysema	HP:0009716	Subependymal nodules	10	-0.000838733	0.00133359	-0.628928	0.529457	0.174919	0.5313	0.951865
PGS001327	Diabetes	HP:0009716	Subependymal nodules	10	-0.000540816	0.00133972	-0.403678	0.686486	0.165085	0.6781	0.951865
PGS001328	Family history of diabetes	HP:0009716	Subependymal nodules	10	0.000671043	0.00134018	0.50071	0.616622	0.168796	0.6129	0.951865
PGS001329	Unspecified diabetes mellitus (time-to-event)	HP:0009716	Subependymal nodules	10	-0.000629737	0.00133431	-0.471958	0.637001	0.167613	0.6408	0.951865
PGS001333	Chronic obstructive pulmonary disease (algorithmically-defined)	HP:0009716	Subependymal nodules	10	-0.000839683	0.00131554	-0.638282	0.523352	0.17542	0.521	0.951865
PGS001334	Other chronic obstructive pulmonary disease (time-to-event)	HP:0009716	Subependymal nodules	10	-0.000816634	0.001342	-0.608522	0.5429	0.173851	0.5431	0.951865
PGS001335	Vascular/heart problems diagnosed by doctor High BP	HP:0009716	Subependymal nodules	10	0.000722106	0.00130309	0.554149	0.579529	0.171179	0.5819	0.951865
PGS001350	Fasting glucose	HP:0009716	Subependymal nodules	10	-0.000531356	0.001356	-0.391856	0.6952	0.164688	0.6992	0.951865
PGS001379	Body surface area	HP:0009716	Subependymal nodules	10	0.000586089	0.00133091	0.440368	0.659711	0.166395	0.664	0.951865
PGS001380	Corneal hysteresis (L)	HP:0009716	Subependymal nodules	10	-0.000707556	0.00133513	-0.529955	0.596193	0.17007	0.5909	0.951865
PGS001382	Corneal resistance factor (L)	HP:0009716	Subependymal nodules	10	-0.00053257	0.00131835	-0.403966	0.686274	0.165095	0.6857	0.951865
PGS001387	Degree bothered by urinary frequency/bladder irritability in the last 3 months	HP:0009716	Subependymal nodules	10	0.000587533	0.00131922	0.445364	0.656097	0.166582	0.6539	0.951865
PGS001392	Family history of lung cancer	HP:0009716	Subependymal nodules	10	-0.000492703	0.00131398	-0.374969	0.707717	0.16414	0.7049	0.951865
PGS001397	Frequency of walking for pleasure in last 4 weeks	HP:0009716	Subependymal nodules	10	0.00061956	0.00133041	0.46569	0.64148	0.167365	0.6503	0.951865
PGS001404	Heel bone mineral density (BMD) (R)	HP:0009716	Subependymal nodules	10	0.000678381	0.00136072	0.498545	0.618146	0.168704	0.613	0.951865
PGS001410	Intra-ocular pressure, corneal-compensated (R)	HP:0009716	Subependymal nodules	10	0.000748803	0.00135866	0.551132	0.581595	0.171038	0.5746	0.951865
PGS001418	Mean FA in cerebral peduncle on FA skeleton (L)	HP:0009716	Subependymal nodules	10	0.000609739	0.00134349	0.453847	0.649981	0.166904	0.6548	0.951865
PGS001424	Mean FA in external capsule on FA skeleton (R)	HP:0009716	Subependymal nodules	10	0.000662089	0.00133329	0.496581	0.619531	0.168621	0.622	0.951865
PGS001431	Mean FA in posterior limb of internal capsule on FA skeleton (R)	HP:0009716	Subependymal nodules	10	0.000686413	0.00133553	0.513963	0.607326	0.169364	0.6095	0.951865
PGS001432	Mean FA in posterior thalamic radiation on FA skeleton (L)	HP:0009716	Subependymal nodules	10	0.000636971	0.00132461	0.480874	0.630651	0.167972	0.6295	0.951865
PGS001433	Mean FA in posterior thalamic radiation on FA skeleton (R)	HP:0009716	Subependymal nodules	10	0.000673939	0.00135216	0.498416	0.618237	0.168699	0.6266	0.951865
PGS001437	Mean FA in sagittal stratum on FA skeleton (R)	HP:0009716	Subependymal nodules	10	0.000695657	0.00135408	0.513751	0.607474	0.169355	0.603	0.951865
PGS001439	Mean FA in superior cerebellar peduncle on FA skeleton (L)	HP:0009716	Subependymal nodules	10	-0.000766836	0.00132368	-0.579319	0.562429	0.172385	0.5671	0.951865
PGS001442	Mean FA in superior corona radiata on FA skeleton (R)	HP:0009716	Subependymal nodules	10	0.000623422	0.00135708	0.459385	0.646	0.167118	0.6552	0.951865
PGS001446	Mean FA in superior longitudinal fasciculus on FA skeleton (R)	HP:0009716	Subependymal nodules	10	0.000528497	0.00132977	0.397437	0.691081	0.164874	0.7036	0.951865
PGS001449	Mean FA in uncinate fasciculus on FA skeleton (R)	HP:0009716	Subependymal nodules	10	0.000522517	0.00135385	0.385948	0.69957	0.164493	0.7015	0.951865
PGS001452	Mean ICVF in anterior limb of internal capsule on FA skeleton (L)	HP:0009716	Subependymal nodules	10	0.000642925	0.00134293	0.478748	0.632162	0.167886	0.6327	0.951865
PGS001455	Mean ICVF in cerebral peduncle on FA skeleton (L)	HP:0009716	Subependymal nodules	10	0.000540201	0.00133433	0.404847	0.685626	0.165125	0.6873	0.951865
PGS001458	Mean ICVF in cingulum cingulate gyrus on FA skeleton (R)	HP:0009716	Subependymal nodules	10	-0.000708511	0.00133387	-0.531171	0.59535	0.170124	0.596	0.951865
PGS001465	Mean ICVF in fornix on FA skeleton	HP:0009716	Subependymal nodules	10	-0.000538108	0.00132274	-0.406814	0.684182	0.165193	0.6842	0.951865
PGS001466	Mean ICVF in genu of corpus callosum on FA skeleton	HP:0009716	Subependymal nodules	10	0.000609141	0.00132561	0.459516	0.645906	0.167123	0.6472	0.951865
PGS001472	Mean ICVF in posterior corona radiata on FA skeleton (L)	HP:0009716	Subependymal nodules	10	0.000655148	0.00134096	0.488567	0.625194	0.168288	0.6262	0.951865
PGS001476	Mean ICVF in posterior thalamic radiation on FA skeleton (L)	HP:0009716	Subependymal nodules	10	0.000805922	0.00133927	0.601764	0.547389	0.173505	0.5446	0.951865
PGS001477	Mean ICVF in posterior thalamic radiation on FA skeleton (R)	HP:0009716	Subependymal nodules	10	0.000808514	0.00132153	0.611802	0.540727	0.17402	0.5395	0.951865
PGS001479	Mean ICVF in retrolenticular part of internal capsule on FA skeleton (R)	HP:0009716	Subependymal nodules	10	-0.00057886	0.00133646	-0.433131	0.664959	0.166127	0.6652	0.951865
PGS001480	Mean ICVF in sagittal stratum on FA skeleton (L)	HP:0009716	Subependymal nodules	10	0.000512551	0.00133756	0.383199	0.701606	0.164404	0.7008	0.951865
PGS001481	Mean ICVF in sagittal stratum on FA skeleton (R)	HP:0009716	Subependymal nodules	10	0.000608275	0.00133726	0.454867	0.649247	0.166943	0.6514	0.951865
PGS001487	Mean ICVF in superior fronto-occipital fasciculus on FA skeleton (R)	HP:0009716	Subependymal nodules	10	-0.000798617	0.0013096	-0.60982	0.54204	0.173918	0.5402	0.951865
PGS001488	Mean ICVF in superior longitudinal fasciculus on FA skeleton (L)	HP:0009716	Subependymal nodules	10	0.000728033	0.0013393	0.543594	0.586772	0.170689	0.59	0.951865
PGS001495	Mean ISOVF in body of corpus callosum on FA skeleton	HP:0009716	Subependymal nodules	10	-0.000535724	0.00137448	-0.389765	0.696745	0.164619	0.6987	0.951865
PGS001499	Mean ISOVF in fornix on FA skeleton	HP:0009716	Subependymal nodules	10	0.000604502	0.00133758	0.451938	0.651355	0.166831	0.6536	0.951865
PGS001507	Median T2star in caudate (L)	HP:0009716	Subependymal nodules	10	0.000688391	0.00133483	0.515716	0.606101	0.16944	0.6003	0.951865
PGS001509	Median T2star in pallidum (L)	HP:0009716	Subependymal nodules	10	-0.000821524	0.00132345	-0.620743	0.534829	0.174486	0.5301	0.951865
PGS001513	Median T2star in thalamus (R)	HP:0009716	Subependymal nodules	10	0.000558648	0.00132913	0.42031	0.674297	0.165665	0.6721	0.951865
PGS001516	Other diseases of intestine (time-to-event)	HP:0009716	Subependymal nodules	10	-0.000788149	0.00136922	-0.57562	0.564927	0.172204	0.5678	0.951865
PGS001531	Speed of sound through heel (R)	HP:0009716	Subependymal nodules	10	0.000731984	0.00135006	0.542186	0.587741	0.170624	0.588	0.951865
PGS001542	Volume of caudate (L)	HP:0009716	Subependymal nodules	10	0.000789827	0.00133746	0.590542	0.554884	0.17294	0.5564	0.951865
PGS001544	Volume of grey matter	HP:0009716	Subependymal nodules	10	-0.000508448	0.0013112	-0.387773	0.698219	0.164553	0.6883	0.951865
PGS001560	Volume of grey matter in Frontal Pole (L)	HP:0009716	Subependymal nodules	10	0.000750712	0.00133353	0.562952	0.573521	0.171594	0.5655	0.951865
PGS001561	Volume of grey matter in Heschl's Gyrus (includes H1 and H2) (L)	HP:0009716	Subependymal nodules	10	-0.000507721	0.00130733	-0.388364	0.697782	0.164572	0.7012	0.951865
PGS001566	Volume of grey matter in I-IV Cerebellum (R)	HP:0009716	Subependymal nodules	10	-0.000517609	0.00132823	-0.389698	0.696795	0.164616	0.699	0.951865
PGS001567	Volume of grey matter in Inferior Frontal Gyrus, pars triangularis (R)	HP:0009716	Subependymal nodules	10	0.000577946	0.00134836	0.428629	0.668233	0.165963	0.6667	0.951865
PGS001578	Volume of grey matter in Middle Frontal Gyrus (R)	HP:0009716	Subependymal nodules	10	0.000686008	0.00134312	0.510756	0.609569	0.169225	0.6123	0.951865
PGS001581	Volume of grey matter in Occipital Pole (R)	HP:0009716	Subependymal nodules	10	-0.000711935	0.00133569	-0.533008	0.594078	0.170207	0.5895	0.951865
PGS001585	Volume of grey matter in Parahippocampal Gyrus, posterior division (L)	HP:0009716	Subependymal nodules	10	0.000617833	0.00131076	0.471354	0.637431	0.167589	0.6334	0.951865
PGS001586	Volume of grey matter in Parahippocampal Gyrus, posterior division (R)	HP:0009716	Subependymal nodules	10	-0.000608324	0.00134923	-0.450869	0.652125	0.16679	0.6557	0.951865
PGS001592	Volume of grey matter in Precuneous Cortex (L)	HP:0009716	Subependymal nodules	10	0.000734095	0.00129845	0.565361	0.571882	0.171709	0.5778	0.951865
PGS001601	Volume of grey matter in Supracalcarine Cortex (L)	HP:0009716	Subependymal nodules	10	-0.000630339	0.00136003	-0.463473	0.643068	0.167278	0.6496	0.951865
PGS001603	Volume of grey matter in Temporal Fusiform Cortex, anterior division (L)	HP:0009716	Subependymal nodules	10	0.000772751	0.00133597	0.578421	0.563035	0.172341	0.5622	0.951865
PGS001606	Volume of grey matter in Temporal Pole (L)	HP:0009716	Subependymal nodules	10	0.00081824	0.00133385	0.613442	0.539643	0.174105	0.5484	0.951865
PGS001614	Volume of grey matter in Vermis Crus II Cerebellum	HP:0009716	Subependymal nodules	10	0.000544336	0.00134497	0.40472	0.68572	0.165121	0.682	0.951865
PGS001615	Volume of grey matter in Vermis IX Cerebellum	HP:0009716	Subependymal nodules	10	-0.000557445	0.00131293	-0.424581	0.67118	0.165817	0.6804	0.951865
PGS001617	Volume of grey matter in Vermis VIIb Cerebellum	HP:0009716	Subependymal nodules	10	0.000512187	0.00135987	0.376644	0.706472	0.164193	0.7031	0.951865
PGS001629	Volume of grey matter in X Cerebellum (R)	HP:0009716	Subependymal nodules	10	-0.000831903	0.00133532	-0.622998	0.533346	0.174605	0.5351	0.951865
PGS001633	Volume of peripheral cortical grey matter	HP:0009716	Subependymal nodules	10	-0.000519303	0.00129923	-0.399701	0.689413	0.16495	0.6927	0.951865
PGS001645	WA FA in tract anterior thalamic radiation (L)	HP:0009716	Subependymal nodules	10	0.000813014	0.00131058	0.620347	0.535089	0.174466	0.5423	0.951865
PGS001649	WA FA in tract corticospinal tract (R)	HP:0009716	Subependymal nodules	10	0.000677674	0.00135811	0.498985	0.617837	0.168723	0.6205	0.951865
PGS001652	WA FA in tract inferior fronto-occipital fasciculus (L)	HP:0009716	Subependymal nodules	10	0.000541081	0.00131511	0.411435	0.680791	0.165353	0.685	0.951865
PGS001659	WA FA in tract uncinate fasciculus (L)	HP:0009716	Subependymal nodules	10	-0.000579948	0.00131907	-0.439663	0.660221	0.166368	0.6587	0.951865
PGS001660	WA FA in tract uncinate fasciculus (R)	HP:0009716	Subependymal nodules	10	0.000692334	0.00133159	0.519932	0.60316	0.169625	0.606	0.951865
PGS001662	WA ICVF in tract acoustic radiation (R)	HP:0009716	Subependymal nodules	10	0.000804244	0.00133935	0.600472	0.548249	0.17344	0.5475	0.951865
PGS001663	WA ICVF in tract anterior thalamic radiation (L)	HP:0009716	Subependymal nodules	10	-0.000615353	0.00131812	-0.466842	0.640656	0.16741	0.6367	0.951865
PGS001668	WA ICVF in tract corticospinal tract (R)	HP:0009716	Subependymal nodules	10	-0.000512721	0.00132793	-0.386105	0.699454	0.164498	0.7028	0.951865
PGS001669	WA ICVF in tract forceps major	HP:0009716	Subependymal nodules	10	0.000579911	0.00132413	0.437955	0.661459	0.166305	0.6576	0.951865
PGS001680	WA ICVF in tract posterior thalamic radiation (L)	HP:0009716	Subependymal nodules	10	0.000582246	0.00133437	0.436344	0.662627	0.166245	0.6643	0.951865
PGS001681	WA ICVF in tract posterior thalamic radiation (R)	HP:0009716	Subependymal nodules	10	0.00065166	0.0013272	0.491005	0.623469	0.168389	0.6289	0.951865
PGS001682	WA ICVF in tract superior longitudinal fasciculus (L)	HP:0009716	Subependymal nodules	10	0.000613661	0.00134542	0.456113	0.648351	0.166991	0.6506	0.951865
PGS001684	WA ICVF in tract superior thalamic radiation (L)	HP:0009716	Subependymal nodules	10	-0.000751682	0.0013342	-0.563393	0.573221	0.171615	0.5734	0.951865
PGS001689	WA ISOVF in tract acoustic radiation (R)	HP:0009716	Subependymal nodules	10	0.000804436	0.0013294	0.605111	0.545163	0.173676	0.5364	0.951865
PGS001693	WA ISOVF in tract inferior fronto-occipital fasciculus (L)	HP:0009716	Subependymal nodules	10	-0.000516295	0.00132863	-0.388593	0.697612	0.16458	0.693	0.951865
PGS001702	WA ISOVF in tract uncinate fasciculus (L)	HP:0009716	Subependymal nodules	10	-0.000766644	0.00132496	-0.578618	0.562902	0.17235	0.5589	0.951865
PGS001711	WA L1 in tract superior thalamic radiation (L)	HP:0009716	Subependymal nodules	10	0.000761291	0.00133707	0.569374	0.569157	0.171902	0.5684	0.951865
PGS001713	WA L1 in tract uncinate fasciculus (L)	HP:0009716	Subependymal nodules	10	0.000721633	0.0013298	0.542664	0.587412	0.170646	0.5949	0.951865
PGS001719	WA L2 in tract forceps major	HP:0009716	Subependymal nodules	10	0.00058374	0.00134459	0.43414	0.664226	0.166164	0.6556	0.951865
PGS001721	WA L2 in tract inferior fronto-occipital fasciculus (L)	HP:0009716	Subependymal nodules	10	0.000528406	0.00133962	0.394445	0.693288	0.164774	0.7004	0.951865
PGS001722	WA L2 in tract inferior fronto-occipital fasciculus (R)	HP:0009716	Subependymal nodules	10	0.000625983	0.00133587	0.468594	0.639403	0.167479	0.6445	0.951865
PGS001728	WA L2 in tract uncinate fasciculus (R)	HP:0009716	Subependymal nodules	10	-0.000633787	0.00131888	-0.480548	0.630882	0.167959	0.6377	0.951865
PGS001731	WA L3 in tract anterior thalamic radiation (R)	HP:0009716	Subependymal nodules	10	0.000811684	0.00133054	0.610039	0.541895	0.173929	0.5361	0.951865
PGS001737	WA L3 in tract inferior longitudinal fasciculus (L)	HP:0009716	Subependymal nodules	10	0.000730307	0.00134331	0.543663	0.586725	0.170692	0.5838	0.951865
PGS001739	WA L3 in tract superior longitudinal fasciculus (L)	HP:0009716	Subependymal nodules	10	-0.000629117	0.00133698	-0.470553	0.638003	0.167557	0.6411	0.951865
PGS001744	WA MD in tract acoustic radiation (R)	HP:0009716	Subependymal nodules	10	0.000720346	0.00135214	0.532746	0.594259	0.170195	0.5943	0.951865
PGS001746	WA MD in tract cingulate gyrus part of cingulum (L)	HP:0009716	Subependymal nodules	10	0.000576573	0.0013361	0.431533	0.66612	0.166069	0.672	0.951865
PGS001750	WA MD in tract inferior fronto-occipital fasciculus (L)	HP:0009716	Subependymal nodules	10	0.000816164	0.00135417	0.602705	0.546763	0.173553	0.5454	0.951865
PGS001762	WA MO in tract posterior thalamic radiation (L)	HP:0009716	Subependymal nodules	10	-0.000792506	0.00135237	-0.586013	0.557923	0.172715	0.5601	0.951865
PGS001763	WA MO in tract posterior thalamic radiation (R)	HP:0009716	Subependymal nodules	10	-0.000811492	0.00134537	-0.603173	0.546451	0.173577	0.544	0.951865
PGS001785	Acute appendicitis	HP:0009716	Subependymal nodules	10	-0.000592035	0.00130702	-0.452966	0.650615	0.16687	0.6531	0.951865
PGS001801	FEV1/FVC ratio	HP:0009716	Subependymal nodules	10	0.000816943	0.00136121	0.600162	0.548456	0.173424	0.5509	0.951865
PGS001810	Polycythemia vera	HP:0009716	Subependymal nodules	10	0.000611366	0.00128649	0.475222	0.634673	0.167744	0.6334	0.951865
PGS002021	Benign neoplasm of uterus	HP:0009716	Subependymal nodules	10	-0.000621404	0.00134315	-0.462645	0.643661	0.167245	0.6457	0.951865
PGS002023	Thyrotoxicosis with or without goiter	HP:0009716	Subependymal nodules	10	0.000867654	0.00134796	0.64368	0.519845	0.175712	0.5271	0.951865
PGS002050	Atrial fibrillation and flutter	HP:0009716	Subependymal nodules	10	0.000700923	0.00135688	0.51657	0.605505	0.169478	0.6079	0.951865
PGS002060	Nasal polyps	HP:0009716	Subependymal nodules	10	-0.000748179	0.00132976	-0.562642	0.573732	0.17158	0.5741	0.951865
PGS002065	Inguinal hernia	HP:0009716	Subependymal nodules	10	-0.000561398	0.00134032	-0.418853	0.675362	0.165613	0.674	0.951865
PGS002067	Celiac disease	HP:0009716	Subependymal nodules	10	-0.000607912	0.00132321	-0.459422	0.645973	0.16712	0.6464	0.951865
PGS002079	Irregular menstrual cycle/bleeding	HP:0009716	Subependymal nodules	10	-0.000830685	0.00134219	-0.618901	0.536041	0.17439	0.5417	0.951865
PGS002116	P duration	HP:0009716	Subependymal nodules	10	-0.000671974	0.00135337	-0.496518	0.619575	0.168619	0.6255	0.951865
PGS002119	QT interval	HP:0009716	Subependymal nodules	10	0.000792391	0.0013314	0.595154	0.551797	0.173171	0.5539	0.951865
PGS002148	Average total household income before tax	HP:0009716	Subependymal nodules	10	0.000682253	0.00132762	0.513891	0.607376	0.169361	0.6083	0.951865
PGS002149	Sleeplessness / insomnia	HP:0009716	Subependymal nodules	10	-0.0007326	0.00134749	-0.543679	0.586714	0.170693	0.5913	0.951865
PGS002155	Ease of skin tanning	HP:0009716	Subependymal nodules	10	0.000861204	0.00132931	0.647857	0.51714	0.17594	0.5236	0.951865
PGS002159	Aspartate aminotransferase	HP:0009716	Subependymal nodules	10	-0.00068805	0.00132469	-0.519403	0.603528	0.169602	0.6054	0.951865
PGS002162	Creatinine (enzymatic) in urine	HP:0009716	Subependymal nodules	10	-0.000586574	0.00131462	-0.446194	0.655498	0.166613	0.6532	0.951865
PGS002163	Creatinine	HP:0009716	Subependymal nodules	10	0.00059103	0.00135049	0.437643	0.661685	0.166293	0.6638	0.951865
PGS002193	Pulse rate, automated reading	HP:0009716	Subependymal nodules	10	-0.000492992	0.00130367	-0.378156	0.705349	0.164242	0.7062	0.951865
PGS002195	Sex hormone binding globulin (SHBG)	HP:0009716	Subependymal nodules	10	-0.000552037	0.00134697	-0.409835	0.681964	0.165297	0.6879	0.951865
PGS002199	Ventricular rate	HP:0009716	Subependymal nodules	10	0.00060777	0.00133584	0.454972	0.649171	0.166947	0.6484	0.951865
PGS002207	Mean corpuscular volume	HP:0009716	Subependymal nodules	10	0.000712655	0.00132382	0.538331	0.590399	0.170448	0.5945	0.951865
PGS002208	Monocyte percentage	HP:0009716	Subependymal nodules	10	0.000670014	0.00133484	0.501944	0.615753	0.168848	0.6192	0.951865
PGS002222	Ever contemplated self-harm / Recent thoughts of suicide or self-harm	HP:0009716	Subependymal nodules	10	0.000624528	0.00133646	0.467302	0.640327	0.167428	0.6386	0.951865
PGS002224	Sitting height	HP:0009716	Subependymal nodules	10	-0.000740873	0.00134017	-0.552821	0.580438	0.171117	0.5801	0.951865
PGS002236	Ascending aorta diameter (MRI-derived)	HP:0009716	Subependymal nodules	10	-0.000782848	0.00134239	-0.583176	0.55983	0.172574	0.5595	0.951865
PGS002245	Liver fat (MRI-derived)	HP:0009716	Subependymal nodules	10	0.000590919	0.00132271	0.446751	0.655096	0.166634	0.6551	0.951865
PGS002250	Epithelial ovarian cancer	HP:0009716	Subependymal nodules	10	0.000665527	0.00134281	0.495624	0.620205	0.168581	0.6151	0.951865
PGS002255	Physical activity (measured)	HP:0009716	Subependymal nodules	10	0.000848519	0.00134378	0.631442	0.527812	0.175053	0.5269	0.951865
PGS002256	Gestational diabetes mellitus in early pregnancy	HP:0009716	Subependymal nodules	10	-0.000831843	0.00132088	-0.629764	0.52891	0.174963	0.5403	0.951865
PGS002263	Uterine fibroids	HP:0009716	Subependymal nodules	10	-0.000660567	0.00135828	-0.486325	0.626782	0.168195	0.6253	0.951865
PGS002264	Pancreatic ductal adenocarcinoma	HP:0009716	Subependymal nodules	10	0.00073503	0.00132405	0.555137	0.578854	0.171225	0.5641	0.951865
PGS002271	Mitral valve prolapse	HP:0009716	Subependymal nodules	10	-0.000804712	0.00133949	-0.600761	0.548057	0.173454	0.5492	0.951865
PGS002282	Nonalcoholic fatty liver disease	HP:0009716	Subependymal nodules	10	0.000542412	0.00131547	0.412334	0.680132	0.165384	0.6716	0.951865
PGS002309	Number of children ever born	HP:0009716	Subependymal nodules	10	-0.000645225	0.00131349	-0.49123	0.623309	0.168398	0.619	0.951865
PGS002320	Dermatologic diseases	HP:0009716	Subependymal nodules	10	-0.000720883	0.00132952	-0.542213	0.587723	0.170625	0.5754	0.951865
PGS002330	Hair Color	HP:0009716	Subependymal nodules	10	-0.000614378	0.00134459	-0.456926	0.647766	0.167023	0.6418	0.951865
PGS002351	Thyroid (self-reported conditions)	HP:0009716	Subependymal nodules	10	-0.000771661	0.00132662	-0.581674	0.560841	0.1725	0.5608	0.951865
PGS002738	Alcohol use disorder	HP:0009716	Subependymal nodules	10	-0.000839045	0.0013305	-0.630625	0.528346	0.175009	0.5268	0.951865
PGS002747	Gastrointestinal cancer	HP:0009716	Subependymal nodules	10	-0.000781948	0.00132847	-0.588609	0.556179	0.172844	0.5613	0.951865
PGS002753	Alzheimer's disease	HP:0009716	Subependymal nodules	10	-0.000807774	0.00134324	-0.601362	0.547657	0.173485	0.5465	0.951865
PGS002761	Glaucoma	HP:0009716	Subependymal nodules	10	0.000637198	0.00132006	0.482702	0.629352	0.168047	0.623	0.951865
PGS002780	Incident type 2 diabetes	HP:0009716	Subependymal nodules	10	-0.000602754	0.00134209	-0.449117	0.653388	0.166724	0.6546	0.951865
PGS002892	Diastolic Blood Pressure	HP:0009716	Subependymal nodules	10	-0.0008013	0.0013304	-0.6023	0.547032	0.173533	0.5411	0.951865
PGS002922	Estradiol	HP:0009716	Subependymal nodules	10	-0.000662985	0.00136262	-0.486551	0.626622	0.168205	0.6298	0.951865
PGS002937	Glucose	HP:0009716	Subependymal nodules	10	0.000590586	0.00134481	0.43916	0.660586	0.16635	0.6577	0.951865
PGS002997	Hypertension	HP:0009716	Subependymal nodules	10	-0.000605157	0.00133361	-0.453773	0.650034	0.166901	0.6433	0.951865
PGS003268	estimated glomerular filtration rate (Creatine)	HP:0009716	Subependymal nodules	10	-0.00079291	0.00134285	-0.590467	0.554934	0.172936	0.5531	0.951865
PGS003282	Cystatin C	HP:0009716	Subependymal nodules	10	-0.00071479	0.00134157	-0.5328	0.594222	0.170198	0.5943	0.951865
PGS003322	Insomnia	HP:0009716	Subependymal nodules	10	0.000846844	0.00133562	0.634044	0.526113	0.175192	0.5301	0.951865
PGS003334	Dementia	HP:0009716	Subependymal nodules	10	-0.000512555	0.00131866	-0.388692	0.697539	0.164583	0.6943	0.951865
PGS003335	Bladder cancer	HP:0009716	Subependymal nodules	10	0.000782458	0.00132667	0.58979	0.555388	0.172902	0.5546	0.951865
PGS003354	Childhood steroid-sensitive nephrotic syndrome	HP:0009716	Subependymal nodules	10	-0.000483542	0.00133687	-0.361696	0.717611	0.163727	0.6968	0.951865
PGS003382	Skin cutaneous melanoma	HP:0009716	Subependymal nodules	10	0.000506791	0.00134347	0.377226	0.70604	0.164212	0.7057	0.951865
PGS003385	Ovarian serous carcinoma	HP:0009716	Subependymal nodules	10	0.000522542	0.00134194	0.389395	0.697019	0.164606	0.702	0.951865
PGS003390	Head and neck squamous cell carcinoma	HP:0009716	Subependymal nodules	10	0.000627224	0.0013598	0.461262	0.644653	0.167191	0.6497	0.951865
PGS000081	Oral cavity and pharyngeal cancers	HP:0002804	Arthrogryposis multiplex congenita	6	8.34834e-05	0.00104972	0.0795291	0.936618	0.234126	0.9388	0.95187
PGS000095	High light scatter reticulocyte percentage of red cells	HP:0002804	Arthrogryposis multiplex congenita	6	-2.61865e-05	0.00103615	-0.0252729	0.979839	0.233886	0.9787	0.95187
PGS000217	Adrenomedullin (ADM) serum levels	HP:0002804	Arthrogryposis multiplex congenita	6	-8.40087e-05	0.00102702	-0.0817987	0.934814	0.234141	0.9361	0.95187
PGS000220	C-C motif chemokine 20 (CCL20) serum levels	HP:0002804	Arthrogryposis multiplex congenita	6	-3.11986e-05	0.00105467	-0.0295814	0.976403	0.233896	0.9758	0.95187
PGS000231	C-X-C motif chemokine 16 (CXCL16) serum levels	HP:0002804	Arthrogryposis multiplex congenita	6	-4.99538e-05	0.00103014	-0.0484922	0.961328	0.233958	0.9583	0.95187
PGS000260	Lectin-like oxidized LDL receptor 1 (LOX-1) serum levels	HP:0002804	Arthrogryposis multiplex congenita	6	5.54735e-05	0.00101703	0.0545445	0.956506	0.233985	0.9575	0.95187
PGS000270	N-terminal prohormone brain natriuretic peptide (NT-pro_BNP) serum levels	HP:0002804	Arthrogryposis multiplex congenita	6	4.50952e-05	0.00105528	0.0427328	0.965918	0.233936	0.9675	0.95187
PGS000546	Malignant neoplasm of ovary	HP:0002804	Arthrogryposis multiplex congenita	6	3.26265e-05	0.0010384	0.0314199	0.974937	0.233901	0.9735	0.95187
PGS000821	Thyroid medication use	HP:0002804	Arthrogryposis multiplex congenita	6	-7.65184e-05	0.00103761	-0.0737447	0.94122	0.234089	0.9417	0.95187
PGS000822	Urinary albumin to creatinine ratio	HP:0002804	Arthrogryposis multiplex congenita	6	-6.33089e-05	0.00105248	-0.060152	0.95204	0.234012	0.9532	0.95187
PGS000829	Body mass index (male)	HP:0002804	Arthrogryposis multiplex congenita	6	3.785e-05	0.000985651	0.038401	0.969371	0.233921	0.9684	0.95187
PGS000861	Urine Albumin-to-Creatinine ratio	HP:0002804	Arthrogryposis multiplex congenita	6	4.11053e-05	0.00104562	0.039312	0.968645	0.233924	0.9699	0.95187
PGS000903	Parkinson's disease	HP:0002804	Arthrogryposis multiplex congenita	6	-5.59421e-05	0.00102437	-0.054611	0.956453	0.233985	0.9549	0.95187
PGS000906	Longevity	HP:0002804	Arthrogryposis multiplex congenita	6	-1.65692e-05	0.0010225	-0.0162045	0.987073	0.23387	0.9868	0.95187
PGS000947	Mouth ulcers	HP:0002804	Arthrogryposis multiplex congenita	6	-4.01952e-05	0.00104108	-0.0386092	0.969205	0.233922	0.973	0.95187
PGS000976	JCV seropositivity for Human Polyomavirus JCV	HP:0002804	Arthrogryposis multiplex congenita	6	1.12243e-05	0.00102891	0.010909	0.991297	0.233864	0.9905	0.95187
PGS001012	Number of falls in the last year	HP:0002804	Arthrogryposis multiplex congenita	6	4.48529e-05	0.00104	0.0431277	0.965603	0.233937	0.9686	0.95187
PGS001016	Sensitivity / hurt feelings	HP:0002804	Arthrogryposis multiplex congenita	6	-7.56617e-05	0.00101991	-0.0741846	0.94087	0.234091	0.9398	0.95187
PGS001040	Non melanoma skin cancer	HP:0002804	Arthrogryposis multiplex congenita	6	-7.34143e-05	0.00104864	-0.070009	0.944192	0.234066	0.9461	0.95187
PGS001192	Gonarthrosis [arthrosis of knee] (time-to-event)	HP:0002804	Arthrogryposis multiplex congenita	6	2.78866e-05	0.00102482	0.0272111	0.978294	0.23389	0.9822	0.95187
PGS001298	Obesity (time-to-event)	HP:0002804	Arthrogryposis multiplex congenita	6	-4.36763e-05	0.00102959	-0.0424212	0.966167	0.233935	0.9662	0.95187
PGS001384	Degree bothered by feeling tired all the time in the last 3 months	HP:0002804	Arthrogryposis multiplex congenita	6	-5.68403e-05	0.0010095	-0.0563054	0.955103	0.233993	0.9522	0.95187
PGS001403	Heel bone mineral density (BMD) (L)	HP:0002804	Arthrogryposis multiplex congenita	6	-4.40344e-05	0.00104723	-0.0420483	0.966464	0.233934	0.9662	0.95187
PGS001409	Intra-ocular pressure, corneal-compensated (L)	HP:0002804	Arthrogryposis multiplex congenita	6	-2.15866e-05	0.00102788	-0.021001	0.983247	0.233878	0.9836	0.95187
PGS001414	Lymphocyte %	HP:0002804	Arthrogryposis multiplex congenita	6	-4.45716e-05	0.00100703	-0.0442606	0.9647	0.233942	0.9654	0.95187
PGS001446	Mean FA in superior longitudinal fasciculus on FA skeleton (R)	HP:0002804	Arthrogryposis multiplex congenita	6	5.43528e-05	0.00103055	0.0527418	0.957942	0.233976	0.9572	0.95187
PGS001504	Mean ISOVF in superior cerebellar peduncle on FA skeleton (R)	HP:0002804	Arthrogryposis multiplex congenita	6	-3.98803e-05	0.0010343	-0.0385578	0.969246	0.233922	0.9668	0.95187
PGS001530	Speed of sound through heel (L)	HP:0002804	Arthrogryposis multiplex congenita	6	6.55238e-05	0.00104475	0.0627174	0.949997	0.234025	0.9526	0.95187
PGS001534	Total Volume of white matter hyperintensities (from T1 and T2 FLAIR images)	HP:0002804	Arthrogryposis multiplex congenita	6	-1.73032e-05	0.00104895	-0.0164958	0.98684	0.23387	0.9839	0.95187
PGS001545	Volume of grey matter (normalised for head size)	HP:0002804	Arthrogryposis multiplex congenita	6	2.30453e-05	0.00102419	0.022501	0.98205	0.23388	0.9814	0.95187
PGS001552	Volume of grey matter in Cingulate Gyrus, posterior division (R)	HP:0002804	Arthrogryposis multiplex congenita	6	7.11633e-05	0.00101859	0.0698645	0.944307	0.234065	0.9409	0.95187
PGS001570	Volume of grey matter in Insular Cortex (R)	HP:0002804	Arthrogryposis multiplex congenita	6	3.66226e-05	0.00103406	0.0354164	0.971751	0.233912	0.9689	0.95187
PGS001590	Volume of grey matter in Precentral Gyrus (L)	HP:0002804	Arthrogryposis multiplex congenita	6	-6.94358e-05	0.00102471	-0.0677614	0.945981	0.234053	0.9472	0.95187
PGS001596	Volume of grey matter in Subcallosal Cortex (R)	HP:0002804	Arthrogryposis multiplex congenita	6	1.53334e-05	0.00103182	0.0148605	0.988145	0.233868	0.9884	0.95187
PGS001629	Volume of grey matter in X Cerebellum (R)	HP:0002804	Arthrogryposis multiplex congenita	6	-5.67029e-05	0.0010349	-0.0547905	0.95631	0.233986	0.9558	0.95187
PGS001686	WA ICVF in tract uncinate fasciculus (L)	HP:0002804	Arthrogryposis multiplex congenita	6	-3.93796e-05	0.00102339	-0.0384796	0.969309	0.233921	0.9687	0.95187
PGS001693	WA ISOVF in tract inferior fronto-occipital fasciculus (L)	HP:0002804	Arthrogryposis multiplex congenita	6	-6.14764e-05	0.00102966	-0.0597055	0.952395	0.234009	0.955	0.95187
PGS001694	WA ISOVF in tract inferior fronto-occipital fasciculus (R)	HP:0002804	Arthrogryposis multiplex congenita	6	-1.85346e-05	0.00103786	-0.0178584	0.985753	0.233872	0.9856	0.95187
PGS001713	WA L1 in tract uncinate fasciculus (L)	HP:0002804	Arthrogryposis multiplex congenita	6	-7.92476e-05	0.0010306	-0.0768948	0.938714	0.234109	0.9378	0.95187
PGS001743	WA L3 in tract uncinate fasciculus (R)	HP:0002804	Arthrogryposis multiplex congenita	6	1.41098e-05	0.00101891	0.013848	0.988952	0.233867	0.9889	0.95187
PGS001744	WA MD in tract acoustic radiation (R)	HP:0002804	Arthrogryposis multiplex congenita	6	-2.4278e-05	0.00104791	-0.023168	0.981518	0.233882	0.9827	0.95187
PGS001759	WA MO in tract forceps minor	HP:0002804	Arthrogryposis multiplex congenita	6	7.16591e-05	0.00104281	0.0687174	0.94522	0.234058	0.9483	0.95187
PGS001762	WA MO in tract posterior thalamic radiation (L)	HP:0002804	Arthrogryposis multiplex congenita	6	-2.14849e-05	0.00104811	-0.0204988	0.983647	0.233877	0.9845	0.95187
PGS001772	ZEBRA antigen for Epstein-Barr Virus	HP:0002804	Arthrogryposis multiplex congenita	6	3.91697e-05	0.00105282	0.0372045	0.970325	0.233917	0.9701	0.95187
PGS001852	Duodenitis	HP:0002804	Arthrogryposis multiplex congenita	6	3.97763e-05	0.00103427	0.0384582	0.969326	0.233921	0.9664	0.95187
PGS002033	Overweight, obesity and other hyperalimentation	HP:0002804	Arthrogryposis multiplex congenita	6	-4.98612e-05	0.00102673	-0.0485632	0.961271	0.233959	0.9612	0.95187
PGS002042	Corneal dystrophy	HP:0002804	Arthrogryposis multiplex congenita	6	-2.79913e-05	0.00102836	-0.0272195	0.978287	0.23389	0.9709	0.95187
PGS002050	Atrial fibrillation and flutter	HP:0002804	Arthrogryposis multiplex congenita	6	-1.90004e-05	0.00105158	-0.0180683	0.985586	0.233873	0.9853	0.95187
PGS002076	Hyperplasia of prostate	HP:0002804	Arthrogryposis multiplex congenita	6	-1.81545e-05	0.00103347	-0.0175666	0.985986	0.233872	0.988	0.95187
PGS002091	Polymyalgia Rheumatica	HP:0002804	Arthrogryposis multiplex congenita	6	2.1725e-05	0.00102181	0.0212614	0.983039	0.233878	0.9821	0.95187
PGS002104	Hearing difficulty/problems	HP:0002804	Arthrogryposis multiplex congenita	6	-1.25748e-05	0.00102836	-0.012228	0.990245	0.233865	0.9906	0.95187
PGS002123	Red blood cell (erythrocyte) count	HP:0002804	Arthrogryposis multiplex congenita	6	-5.75401e-05	0.00102381	-0.0562018	0.955186	0.233992	0.9534	0.95187
PGS002127	Age at first live birth	HP:0002804	Arthrogryposis multiplex congenita	6	7.39591e-05	0.00102574	0.0721031	0.942526	0.234078	0.9416	0.95187
PGS002167	Eosinophil percentage	HP:0002804	Arthrogryposis multiplex congenita	6	5.08049e-05	0.00103886	0.0489045	0.961	0.23396	0.9589	0.95187
PGS002224	Sitting height	HP:0002804	Arthrogryposis multiplex congenita	6	4.02478e-05	0.00103864	0.0387504	0.969093	0.233922	0.9694	0.95187
PGS002305	Chronic lymphoid leukemia	HP:0002804	Arthrogryposis multiplex congenita	6	-7.22811e-05	0.00101627	-0.0711242	0.943305	0.234073	0.94	0.95187
PGS002330	Hair Color	HP:0002804	Arthrogryposis multiplex congenita	6	-6.81672e-05	0.00104204	-0.0654168	0.947848	0.23404	0.9452	0.95187
PGS002333	High Light Scatter Reticulocyte Count	HP:0002804	Arthrogryposis multiplex congenita	6	-1.79718e-05	0.00102119	-0.0175989	0.98596	0.233872	0.9851	0.95187
PGS002340	Mean Platelet Volume	HP:0002804	Arthrogryposis multiplex congenita	6	-7.33534e-05	0.00103722	-0.070721	0.943626	0.23407	0.9418	0.95187
PGS002760	Epilepsy	HP:0002804	Arthrogryposis multiplex congenita	6	5.04436e-05	0.00103688	0.0486496	0.961203	0.233959	0.9608	0.95187
PGS002787	Type 1 bipolar disorder	HP:0002804	Arthrogryposis multiplex congenita	6	6.18482e-05	0.00104797	0.0590174	0.952943	0.234006	0.9523	0.95187
PGS002823	Age at Menopause	HP:0002804	Arthrogryposis multiplex congenita	6	3.2627e-05	0.00103405	0.0315527	0.974831	0.233901	0.9758	0.95187
PGS002853	BMI	HP:0002804	Arthrogryposis multiplex congenita	6	6.57573e-05	0.0010023	0.0656064	0.947697	0.234041	0.949	0.95187
PGS002937	Glucose	HP:0002804	Arthrogryposis multiplex congenita	6	6.62699e-05	0.00104221	0.0635859	0.949305	0.23403	0.9506	0.95187
PGS003282	Cystatin C	HP:0002804	Arthrogryposis multiplex congenita	6	1.9153e-05	0.00103972	0.0184212	0.985304	0.233873	0.9861	0.95187
PGS003373	Drinks per week	HP:0002804	Arthrogryposis multiplex congenita	6	-3.48467e-05	0.00103979	-0.0335131	0.973268	0.233906	0.9732	0.95187
PGS000263	Monocyte chemotactic protein 1 (MCP-1) serum levels	HP:0000540	Hypermetropia	56	0.000158933	0.00310177	0.0512395	0.959139	0.198921	0.9564	0.951873
PGS000278	Pentraxin-related protein PTX3 (PTX3) serum levels	HP:0000540	Hypermetropia	56	-0.000121876	0.00311159	-0.0391686	0.968759	0.198875	0.9717	0.951873
PGS000325	Oligoarthritis Juvenile Idiophatic Arthritis	HP:0000540	Hypermetropia	56	-0.000137577	0.00310719	-0.0442771	0.964687	0.198893	0.965	0.951873
PGS000469	Carcinoma in situ of skin	HP:0000540	Hypermetropia	56	-0.00019691	0.0031824	-0.0618745	0.950668	0.198973	0.9507	0.951873
PGS000652	Multiple myeloma	HP:0000540	Hypermetropia	56	-0.000143626	0.00309348	-0.0464288	0.962972	0.198901	0.9627	0.951873
PGS000754	Systemic lupus erythrmatosus	HP:0000540	Hypermetropia	56	-0.000114597	0.00309994	-0.0369674	0.970514	0.198868	0.9703	0.951873
PGS000861	Urine Albumin-to-Creatinine ratio	HP:0000540	Hypermetropia	56	-0.000132385	0.00316109	-0.0418795	0.966598	0.198884	0.9676	0.951873
PGS000865	Hepatic fat content	HP:0000540	Hypermetropia	56	-0.000114237	0.00310797	-0.0367563	0.970682	0.198867	0.9706	0.951873
PGS000870	Cystic fibrosis related diabetes	HP:0000540	Hypermetropia	56	0.000133452	0.00311785	0.0428024	0.965863	0.198887	0.9674	0.951873
PGS000914	Abnormal electrocardiogram	HP:0000540	Hypermetropia	56	0.000141641	0.00314821	0.0449909	0.964118	0.198896	0.966	0.951873
PGS001135	Arthritis (nos)	HP:0000540	Hypermetropia	56	0.000119491	0.00315105	0.0379209	0.969754	0.198871	0.9711	0.951873
PGS001155	Impedance (left leg)	HP:0000540	Hypermetropia	56	0.000189419	0.00306979	0.0617042	0.950804	0.198972	0.956	0.951873
PGS001235	Right arm mass (predicted)	HP:0000540	Hypermetropia	56	0.000138326	0.00308963	0.0447713	0.964293	0.198895	0.9656	0.951873
PGS001278	previously: Blood clot in the leg (DVT) or lung	HP:0000540	Hypermetropia	56	0.000180059	0.00310354	0.0580174	0.95374	0.198953	0.9515	0.951873
PGS001298	Obesity (time-to-event)	HP:0000540	Hypermetropia	56	0.00012685	0.00311264	0.0407531	0.967496	0.19888	0.9666	0.951873
PGS001387	Degree bothered by urinary frequency/bladder irritability in the last 3 months	HP:0000540	Hypermetropia	56	-0.00013023	0.00309085	-0.0421341	0.966395	0.198885	0.9633	0.951873
PGS001393	Father's age at death	HP:0000540	Hypermetropia	56	-0.000125954	0.00311721	-0.0404059	0.967773	0.198879	0.9667	0.951873
PGS001452	Mean ICVF in anterior limb of internal capsule on FA skeleton (L)	HP:0000540	Hypermetropia	56	-0.000150542	0.00314642	-0.0478455	0.961843	0.198907	0.9624	0.951873
PGS001455	Mean ICVF in cerebral peduncle on FA skeleton (L)	HP:0000540	Hypermetropia	56	0.000150923	0.00312623	0.0482764	0.9615	0.198909	0.9641	0.951873
PGS001558	Volume of grey matter in Frontal Orbital Cortex (L)	HP:0000540	Hypermetropia	56	-0.000103746	0.00308796	-0.0335969	0.973201	0.198857	0.9715	0.951873
PGS001602	Volume of grey matter in Supracalcarine Cortex (R)	HP:0000540	Hypermetropia	56	-0.000106037	0.00314068	-0.0337623	0.97307	0.198858	0.9708	0.951873
PGS001642	Volumetric scaling from T1 head image to standard space	HP:0000540	Hypermetropia	56	0.000128991	0.00306842	0.0420383	0.966472	0.198885	0.9659	0.951873
PGS001668	WA ICVF in tract corticospinal tract (R)	HP:0000540	Hypermetropia	56	0.000179716	0.00311123	0.0577635	0.953942	0.198952	0.954	0.951873
PGS001701	WA ISOVF in tract superior thalamic radiation (R)	HP:0000540	Hypermetropia	56	0.000147067	0.00313027	0.0469822	0.962531	0.198903	0.9606	0.951873
PGS002081	Superficial cellulitis and abscess	HP:0000540	Hypermetropia	56	0.000187714	0.00313385	0.0598988	0.952241	0.198962	0.9551	0.951873
PGS002089	Ankylosing spondylitis	HP:0000540	Hypermetropia	56	0.000411881	0.00320901	0.128351	0.897882	0.199512	0.953	0.951873
PGS002196	Sleep duration	HP:0000540	Hypermetropia	56	-0.0001598	0.00313049	-0.0510465	0.959293	0.19892	0.9591	0.951873
PGS002221	Mean reticulocyte volume	HP:0000540	Hypermetropia	56	-0.000160924	0.00313662	-0.0513051	0.959087	0.198922	0.9608	0.951873
PGS002288	Pelvic organ prolapse	HP:0000540	Hypermetropia	56	0.000166264	0.00307251	0.0541133	0.956849	0.198934	0.9575	0.951873
PGS002346	Red Blood Cell Distribution Width	HP:0000540	Hypermetropia	56	0.000193645	0.00310843	0.0622967	0.950332	0.198975	0.9535	0.951873
PGS003354	Childhood steroid-sensitive nephrotic syndrome	HP:0000540	Hypermetropia	56	-0.00019293	0.00313217	-0.0615962	0.95089	0.198971	0.9515	0.951873
PGS001103	Body fat percentage (left leg)	HP:0002032	Esophageal atresia	5	0.000246797	0.000932828	0.264568	0.791365	0.0794977	0.7936	0.951883
PGS001703	WA ISOVF in tract uncinate fasciculus (R)	HP:0002032	Esophageal atresia	5	0.00025007	0.000920392	0.2717	0.785876	0.0796593	0.794	0.951883
PGS002331	HbA1c	HP:0002032	Esophageal atresia	5	0.000239704	0.000925379	0.259033	0.795632	0.0793751	0.7937	0.951883
PGS000013	Coronary artery disease	HP:0007340	Lower limb muscle weakness	14	-9.51789e-05	0.0015698	-0.0606312	0.951658	0.248276	0.9481	0.951893
PGS000017	Inflammatory bowel disease	HP:0007340	Lower limb muscle weakness	14	0.000405188	0.0015736	0.257491	0.796822	0.250924	0.799	0.951893
PGS000027	Body Mass Index	HP:0007340	Lower limb muscle weakness	14	0.000249221	0.00154336	0.16148	0.871729	0.249223	0.8715	0.951893
PGS000081	Oral cavity and pharyngeal cancers	HP:0007340	Lower limb muscle weakness	14	0.000285356	0.00160065	0.178275	0.858522	0.249465	0.8609	0.951893
PGS000082	Ovarian cancer	HP:0007340	Lower limb muscle weakness	14	0.000244479	0.00155389	0.157333	0.874996	0.249167	0.8716	0.951893
PGS000112	Reticulocyte fraction of red cells	HP:0007340	Lower limb muscle weakness	14	-0.000426761	0.00155986	-0.27359	0.784424	0.251286	0.783	0.951893
PGS000128	Hemoglobin A1c	HP:0007340	Lower limb muscle weakness	14	0.000152469	0.00155819	0.0978502	0.922059	0.248526	0.9217	0.951893
PGS000194	Rheumatoid Arthritis (CCP-positive)	HP:0007340	Lower limb muscle weakness	14	-0.00025686	0.00156908	-0.163701	0.869981	0.249254	0.8748	0.951893
PGS000195	Rheumatoid Arthritis (CCP-negative)	HP:0007340	Lower limb muscle weakness	14	-0.00025686	0.00156908	-0.163701	0.869981	0.249254	0.8711	0.951893
PGS000224	Chitinase-3-like protein 1 (CHI3L1) serum levels	HP:0007340	Lower limb muscle weakness	14	0.000336192	0.00157573	0.213356	0.831068	0.250046	0.8311	0.951893
PGS000235	Epidermal growth factor (EGF) serum levels	HP:0007340	Lower limb muscle weakness	14	-0.000127344	0.0016157	-0.0788167	0.937185	0.248383	0.9361	0.951893
PGS000237	Fatty acid-binding protein, adipocyte (FABP4) serum levels	HP:0007340	Lower limb muscle weakness	14	0.00029616	0.00155941	0.189918	0.84939	0.249646	0.8538	0.951893
PGS000243	Growth/differentiation factor 15 (GDF-15) serum levels	HP:0007340	Lower limb muscle weakness	14	-0.000219138	0.00158583	-0.138185	0.890106	0.248928	0.8876	0.951893
PGS000252	Interleukin-6 (IL-6) serum levels	HP:0007340	Lower limb muscle weakness	14	-0.000160922	0.00156065	-0.103112	0.917883	0.24857	0.9168	0.951893
PGS000255	Pro-interleukin-16 (IL16) serum levels	HP:0007340	Lower limb muscle weakness	14	0.000105482	0.00159288	0.0662211	0.947207	0.248306	0.9458	0.951893
PGS000257	Kidney injury molecule 1 (KIM-1) serum levels	HP:0007340	Lower limb muscle weakness	14	-0.000168434	0.00156968	-0.107305	0.914556	0.248608	0.9161	0.951893
PGS000258	Kallikrein-6 (KLK6) serum levels	HP:0007340	Lower limb muscle weakness	14	0.00024499	0.00157375	0.155673	0.876304	0.249145	0.8808	0.951893
PGS000264	Matrix metalloproteinase-1 (MMP-1) serum levels	HP:0007340	Lower limb muscle weakness	14	0.000152828	0.00158324	0.0965286	0.923109	0.248515	0.9261	0.951893
PGS000265	Matrix metalloproteinase-10 (MMP-10) serum levels	HP:0007340	Lower limb muscle weakness	14	-0.000385945	0.00156253	-0.246999	0.80493	0.2507	0.8072	0.951893
PGS000274	Platelet-derived growth factor subunit B (PDGF_subunit_B) serum levels	HP:0007340	Lower limb muscle weakness	14	0.000236152	0.00156996	0.150419	0.880447	0.249077	0.8801	0.951893
PGS000278	Pentraxin-related protein PTX3 (PTX3) serum levels	HP:0007340	Lower limb muscle weakness	14	-0.000206398	0.00156942	-0.131512	0.895381	0.248852	0.8942	0.951893
PGS000283	Spondin-1 (SPON1) serum levels	HP:0007340	Lower limb muscle weakness	14	-0.000325799	0.00157958	-0.206257	0.836608	0.24992	0.8359	0.951893
PGS000285	Tissue factor (TF) serum levels	HP:0007340	Lower limb muscle weakness	14	-0.00024805	0.00157208	-0.157785	0.87464	0.249173	0.8733	0.951893
PGS000325	Oligoarthritis Juvenile Idiophatic Arthritis	HP:0007340	Lower limb muscle weakness	14	-0.000143656	0.00156721	-0.091664	0.926973	0.248476	0.9278	0.951893
PGS000351	Invasive epithelial ovarian cancer	HP:0007340	Lower limb muscle weakness	14	-0.000224412	0.00156443	-0.143447	0.88595	0.248991	0.8878	0.951893
PGS000354	Any Cancer	HP:0007340	Lower limb muscle weakness	14	-0.000143946	0.00156836	-0.091781	0.92688	0.248477	0.9234	0.951893
PGS000361	Cancer of larynx	HP:0007340	Lower limb muscle weakness	14	0.00026339	0.00158683	0.165985	0.868183	0.249286	0.8709	0.951893
PGS000377	Colon cancer	HP:0007340	Lower limb muscle weakness	14	-0.000449265	0.00156968	-0.286213	0.77474	0.251584	0.7851	0.951893
PGS000384	Malignant neoplasm of rectum, rectosigmoid junction, and anus	HP:0007340	Lower limb muscle weakness	14	0.000175482	0.00157777	0.111222	0.91145	0.248644	0.9075	0.951893
PGS000430	Melanomas of skin (diagnosis or history)	HP:0007340	Lower limb muscle weakness	14	0.000262125	0.00155738	0.168311	0.866353	0.249319	0.8636	0.951893
PGS000617	Cancer of eye	HP:0007340	Lower limb muscle weakness	14	0.000130309	0.00155596	0.0837482	0.933264	0.248417	0.9324	0.951893
PGS000634	Thyroid cancer	HP:0007340	Lower limb muscle weakness	14	-0.00010564	0.00159569	-0.0662035	0.947221	0.248306	0.9494	0.951893
PGS000640	Hodgkin's disease	HP:0007340	Lower limb muscle weakness	14	-0.000377439	0.00158559	-0.238044	0.811868	0.250517	0.8129	0.951893
PGS000691	Non-albumin protein [g/L]	HP:0007340	Lower limb muscle weakness	14	0.000295101	0.00155649	0.189594	0.849644	0.249641	0.8531	0.951893
PGS000710	Myocardial infarction	HP:0007340	Lower limb muscle weakness	14	0.000199933	0.00156093	0.128086	0.898092	0.248814	0.903	0.951893
PGS000763	Hearing aid use	HP:0007340	Lower limb muscle weakness	14	9.83898e-05	0.0015593	0.0630986	0.949693	0.248289	0.9497	0.951893
PGS000766	Cutaneous melanoma	HP:0007340	Lower limb muscle weakness	14	-0.00018745	0.00157495	-0.119019	0.90527	0.24872	0.9013	0.951893
PGS000822	Urinary albumin to creatinine ratio	HP:0007340	Lower limb muscle weakness	14	-0.000101972	0.00160486	-0.0635396	0.949342	0.248291	0.9496	0.951893
PGS000830	Body mass index (female)	HP:0007340	Lower limb muscle weakness	14	0.000229483	0.00154447	0.148583	0.881895	0.249054	0.882	0.951893
PGS000870	Cystic fibrosis related diabetes	HP:0007340	Lower limb muscle weakness	14	0.000137342	0.00157258	0.0873351	0.930413	0.248443	0.9306	0.951893
PGS000874	Chronic lymphocytic leukemia	HP:0007340	Lower limb muscle weakness	14	-0.000251801	0.00155015	-0.162437	0.870976	0.249236	0.8686	0.951893
PGS000905	PR interval	HP:0007340	Lower limb muscle weakness	14	0.000276514	0.00159915	0.172913	0.862735	0.249385	0.8594	0.951893
PGS000906	Longevity	HP:0007340	Lower limb muscle weakness	14	-0.000172201	0.00155915	-0.110446	0.912065	0.248637	0.9146	0.951893
PGS000931	Blood clot or deep vein thrombosis (diagnosed by doctor)	HP:0007340	Lower limb muscle weakness	14	0.000176274	0.00156551	0.112599	0.910358	0.248657	0.9106	0.951893
PGS000932	Other intervertebral disk disorders (time-to-event)	HP:0007340	Lower limb muscle weakness	14	0.000195986	0.00159546	0.12284	0.902244	0.248759	0.904	0.951893
PGS000943	Cholecystitis (time-to-event)	HP:0007340	Lower limb muscle weakness	14	0.000286103	0.00157731	0.181387	0.85608	0.249512	0.8661	0.951893
PGS000950	Skin changes due to chronic exposure to nonionising radiation (time-to-event)	HP:0007340	Lower limb muscle weakness	14	0.000421995	0.00158077	0.266956	0.789526	0.251134	0.7952	0.951893
PGS000953	Left heel broadband ultrasound attenuation	HP:0007340	Lower limb muscle weakness	14	0.000426941	0.00160791	0.265526	0.790627	0.251102	0.7823	0.951893
PGS000955	Right heel broadband ultrasound attenuation	HP:0007340	Lower limb muscle weakness	14	0.000316813	0.00160931	0.196862	0.843952	0.249759	0.8446	0.951893
PGS000956	Right heel quantitative ultrasound index (QUI), direct entry	HP:0007340	Lower limb muscle weakness	14	0.000318364	0.00160192	0.198739	0.842484	0.249791	0.8362	0.951893
PGS000957	Essential (primary hypertension) (time-to-event)	HP:0007340	Lower limb muscle weakness	14	0.000249845	0.00153859	0.162386	0.871016	0.249236	0.873	0.951893
PGS000958	Essential hypertension	HP:0007340	Lower limb muscle weakness	14	-0.00011832	0.00154115	-0.0767742	0.93881	0.24837	0.9386	0.951893
PGS000997	Diverticular disease of intestine (time-to-event)	HP:0007340	Lower limb muscle weakness	14	0.00017865	0.00161397	0.11069	0.911872	0.248639	0.9122	0.951893
PGS001013	Macular degeneration	HP:0007340	Lower limb muscle weakness	14	0.000219415	0.00157445	0.13936	0.889178	0.248942	0.8907	0.951893
PGS001039	Right heel bone mineral density (BMD) T-score, automated	HP:0007340	Lower limb muscle weakness	14	0.00031733	0.00160191	0.198095	0.842988	0.24978	0.843	0.951893
PGS001043	Hyperthyroidism, thyrotoxicosis	HP:0007340	Lower limb muscle weakness	14	0.00029283	0.00157705	0.185682	0.85271	0.249579	0.8486	0.951893
PGS001048	NSTEMI (algorithmically-defined)	HP:0007340	Lower limb muscle weakness	14	-0.000202633	0.00155314	-0.130467	0.896208	0.248841	0.8948	0.951893
PGS001050	Diaphragmatic hernia (time-to-event)	HP:0007340	Lower limb muscle weakness	14	0.000137093	0.00157816	0.0868692	0.930783	0.24844	0.93	0.951893
PGS001082	MC VP1 antigen for Merkel Cell Polyomavirus	HP:0007340	Lower limb muscle weakness	14	0.00024705	0.001572	0.157157	0.875135	0.249165	0.8773	0.951893
PGS001109	Vasomotor and allergic rhinitis (time-to-event)	HP:0007340	Lower limb muscle weakness	14	0.000166185	0.00157035	0.105827	0.915729	0.248594	0.9143	0.951893
PGS001111	Male genital tract cancer	HP:0007340	Lower limb muscle weakness	14	-0.000266355	0.00157514	-0.1691	0.865733	0.24933	0.8692	0.951893
PGS001112	Aspirin	HP:0007340	Lower limb muscle weakness	14	0.000149408	0.00156418	0.0955184	0.923911	0.248507	0.9201	0.951893
PGS001115	Paracetamol use self-reported	HP:0007340	Lower limb muscle weakness	14	0.000359637	0.00156991	0.229082	0.818825	0.25034	0.8207	0.951893
PGS001135	Arthritis (nos)	HP:0007340	Lower limb muscle weakness	14	0.000317301	0.00158932	0.199646	0.841774	0.249806	0.8428	0.951893
PGS001142	Volume of grey matter in Intracalcarine Cortex (R)	HP:0007340	Lower limb muscle weakness	14	0.000332908	0.00158786	0.209658	0.833953	0.249979	0.8324	0.951893
PGS001236	Lung function (FEV1)	HP:0007340	Lower limb muscle weakness	14	-0.000138724	0.00159542	-0.0869516	0.930717	0.24844	0.9316	0.951893
PGS001251	Other interstitial pulmonary diseases (time-to-event)	HP:0007340	Lower limb muscle weakness	14	0.00021138	0.00153177	0.137997	0.890255	0.248926	0.889	0.951893
PGS001257	Childhood sunburn	HP:0007340	Lower limb muscle weakness	14	-0.000285441	0.00156747	-0.182102	0.855518	0.249523	0.8606	0.951893
PGS001278	previously: Blood clot in the leg (DVT) or lung	HP:0007340	Lower limb muscle weakness	14	0.000203334	0.00156536	0.129896	0.89666	0.248834	0.898	0.951893
PGS001287	Psoriatic arthropathy	HP:0007340	Lower limb muscle weakness	14	-0.000406841	0.00157239	-0.25874	0.795858	0.250951	0.7979	0.951893
PGS001329	Unspecified diabetes mellitus (time-to-event)	HP:0007340	Lower limb muscle weakness	14	0.000310627	0.00157679	0.196999	0.843845	0.249762	0.8398	0.951893
PGS001333	Chronic obstructive pulmonary disease (algorithmically-defined)	HP:0007340	Lower limb muscle weakness	14	-0.000372397	0.00155466	-0.239535	0.810711	0.250547	0.8122	0.951893
PGS001361	3mm strong meridian angle (L)	HP:0007340	Lower limb muscle weakness	14	-0.000183146	0.00159076	-0.115131	0.908351	0.248681	0.9055	0.951893
PGS001370	Age asthma diagnosed	HP:0007340	Lower limb muscle weakness	14	-0.000268868	0.00160382	-0.167643	0.866879	0.249309	0.8712	0.951893
PGS001376	Average number of times bowels opened per day	HP:0007340	Lower limb muscle weakness	14	-0.000404599	0.00158997	-0.25447	0.799155	0.250859	0.7988	0.951893
PGS001401	Health satisfaction	HP:0007340	Lower limb muscle weakness	14	-0.000163428	0.00156967	-0.104116	0.917086	0.248579	0.9174	0.951893
PGS001404	Heel bone mineral density (BMD) (R)	HP:0007340	Lower limb muscle weakness	14	0.000119673	0.00160803	0.0744223	0.940681	0.248355	0.9399	0.951893
PGS001413	LV stroke volume	HP:0007340	Lower limb muscle weakness	14	0.000359419	0.00158376	0.226941	0.82049	0.250298	0.8255	0.951893
PGS001429	Mean FA in middle cerebellar peduncle on FA skeleton	HP:0007340	Lower limb muscle weakness	14	-0.000446385	0.0015941	-0.280023	0.779484	0.251436	0.7833	0.951893
PGS001433	Mean FA in posterior thalamic radiation on FA skeleton (R)	HP:0007340	Lower limb muscle weakness	14	0.00015873	0.00159791	0.099336	0.92088	0.248538	0.9224	0.951893
PGS001442	Mean FA in superior corona radiata on FA skeleton (R)	HP:0007340	Lower limb muscle weakness	14	0.000156472	0.00160371	0.0975687	0.922283	0.248523	0.9191	0.951893
PGS001443	Mean FA in superior fronto-occipital fasciculus on FA skeleton (L)	HP:0007340	Lower limb muscle weakness	14	0.00013772	0.00155931	0.0883212	0.929629	0.248451	0.9325	0.951893
PGS001449	Mean FA in uncinate fasciculus on FA skeleton (R)	HP:0007340	Lower limb muscle weakness	14	-0.000229815	0.00159987	-0.143646	0.885792	0.248993	0.887	0.951893
PGS001451	Mean ICVF in anterior corona radiata on FA skeleton (R)	HP:0007340	Lower limb muscle weakness	14	-0.000397921	0.00157445	-0.252736	0.800494	0.250822	0.7941	0.951893
PGS001454	Mean ICVF in body of corpus callosum on FA skeleton	HP:0007340	Lower limb muscle weakness	14	0.000118426	0.00155705	0.0760578	0.93938	0.248365	0.9361	0.951893
PGS001461	Mean ICVF in external capsule on FA skeleton (L)	HP:0007340	Lower limb muscle weakness	14	-0.000254258	0.00155702	-0.163298	0.870298	0.249248	0.861	0.951893
PGS001477	Mean ICVF in posterior thalamic radiation on FA skeleton (R)	HP:0007340	Lower limb muscle weakness	14	0.000382557	0.00156173	0.244957	0.806511	0.250658	0.8084	0.951893
PGS001478	Mean ICVF in retrolenticular part of internal capsule on FA skeleton (L)	HP:0007340	Lower limb muscle weakness	14	0.000310893	0.00158791	0.195788	0.844793	0.249742	0.8486	0.951893
PGS001486	Mean ICVF in superior fronto-occipital fasciculus on FA skeleton (L)	HP:0007340	Lower limb muscle weakness	14	0.000128008	0.00156827	0.0816233	0.934953	0.248402	0.9321	0.951893
PGS001489	Mean ICVF in superior longitudinal fasciculus on FA skeleton (R)	HP:0007340	Lower limb muscle weakness	14	0.000247301	0.00158265	0.156258	0.875843	0.249153	0.8722	0.951893
PGS001490	Mean ICVF in tapetum on FA skeleton (L)	HP:0007340	Lower limb muscle weakness	14	0.000340622	0.00155592	0.21892	0.826731	0.250147	0.8252	0.951893
PGS001492	Mean ICVF in uncinate fasciculus on FA skeleton (R)	HP:0007340	Lower limb muscle weakness	14	0.000258172	0.00156599	0.164862	0.869067	0.24927	0.8645	0.951893
PGS001509	Median T2star in pallidum (L)	HP:0007340	Lower limb muscle weakness	14	0.000108622	0.00156403	0.0694504	0.944637	0.248325	0.9437	0.951893
PGS001530	Speed of sound through heel (L)	HP:0007340	Lower limb muscle weakness	14	-0.000178664	0.00159307	-0.112151	0.910713	0.248653	0.9122	0.951893
PGS001545	Volume of grey matter (normalised for head size)	HP:0007340	Lower limb muscle weakness	14	0.000106635	0.00156173	0.06828	0.945569	0.248318	0.9489	0.951893
PGS001552	Volume of grey matter in Cingulate Gyrus, posterior division (R)	HP:0007340	Lower limb muscle weakness	14	0.000351399	0.00155317	0.226247	0.821029	0.250285	0.8167	0.951893
PGS001560	Volume of grey matter in Frontal Pole (L)	HP:0007340	Lower limb muscle weakness	14	0.000322735	0.0015759	0.204794	0.837751	0.249894	0.8393	0.951893
PGS001563	Volume of grey matter in Hippocampus (L)	HP:0007340	Lower limb muscle weakness	14	0.000170751	0.00158227	0.107915	0.914072	0.248613	0.9125	0.951893
PGS001580	Volume of grey matter in Occipital Fusiform Gyrus (L)	HP:0007340	Lower limb muscle weakness	14	-0.000339094	0.00158839	-0.213483	0.830969	0.250048	0.8337	0.951893
PGS001582	Volume of grey matter in Paracingulate Gyrus (R)	HP:0007340	Lower limb muscle weakness	14	0.000320086	0.00156109	0.20504	0.837558	0.249898	0.837	0.951893
PGS001587	Volume of grey matter in Planum Polare (L)	HP:0007340	Lower limb muscle weakness	14	0.000426471	0.00156136	0.273142	0.784768	0.251275	0.7834	0.951893
PGS001612	Volume of grey matter in Ventral Striatum (L)	HP:0007340	Lower limb muscle weakness	14	-0.000399135	0.00154571	-0.258221	0.796259	0.25094	0.7983	0.951893
PGS001614	Volume of grey matter in Vermis Crus II Cerebellum	HP:0007340	Lower limb muscle weakness	14	-0.000404575	0.00158936	-0.254552	0.799091	0.250861	0.7972	0.951893
PGS001629	Volume of grey matter in X Cerebellum (R)	HP:0007340	Lower limb muscle weakness	14	0.000301404	0.00157805	0.190998	0.848543	0.249663	0.8508	0.951893
PGS001632	Volume of pallidum (R)	HP:0007340	Lower limb muscle weakness	14	0.000299649	0.00156122	0.191932	0.847812	0.249678	0.8543	0.951893
PGS001634	Volume of peripheral cortical grey matter (normalised for head size)	HP:0007340	Lower limb muscle weakness	14	-0.000156974	0.00156075	-0.100576	0.919896	0.248549	0.9186	0.951893
PGS001637	Volume of thalamus (L)	HP:0007340	Lower limb muscle weakness	14	-0.000367173	0.00158211	-0.232078	0.816498	0.250398	0.8149	0.951893
PGS001638	Volume of thalamus (R)	HP:0007340	Lower limb muscle weakness	14	-0.000206407	0.00159119	-0.129718	0.8968	0.248832	0.8983	0.951893
PGS001642	Volumetric scaling from T1 head image to standard space	HP:0007340	Lower limb muscle weakness	14	-0.000426021	0.00154763	-0.275273	0.78313	0.251325	0.7813	0.951893
PGS001645	WA FA in tract anterior thalamic radiation (L)	HP:0007340	Lower limb muscle weakness	14	-0.000417822	0.00154879	-0.269773	0.787359	0.251198	0.789	0.951893
PGS001652	WA FA in tract inferior fronto-occipital fasciculus (L)	HP:0007340	Lower limb muscle weakness	14	-0.000118678	0.0015541	-0.0763647	0.939135	0.248367	0.9392	0.951893
PGS001654	WA FA in tract inferior longitudinal fasciculus (L)	HP:0007340	Lower limb muscle weakness	14	0.000326731	0.00154582	0.211365	0.832621	0.25001	0.8373	0.951893
PGS001665	WA ICVF in tract cingulate gyrus part of cingulum (L)	HP:0007340	Lower limb muscle weakness	14	0.00025943	0.00157553	0.164662	0.869224	0.249267	0.8686	0.951893
PGS001668	WA ICVF in tract corticospinal tract (R)	HP:0007340	Lower limb muscle weakness	14	-0.000158681	0.00156924	-0.10112	0.919464	0.248553	0.9165	0.951893
PGS001669	WA ICVF in tract forceps major	HP:0007340	Lower limb muscle weakness	14	-0.000368391	0.00156475	-0.235431	0.813895	0.250464	0.8157	0.951893
PGS001670	WA ICVF in tract forceps minor	HP:0007340	Lower limb muscle weakness	14	-0.000182205	0.00156489	-0.116434	0.907319	0.248694	0.904	0.951893
PGS001673	WA ICVF in tract inferior longitudinal fasciculus (L)	HP:0007340	Lower limb muscle weakness	14	-0.000253393	0.00156818	-0.161584	0.871647	0.249225	0.8728	0.951893
PGS001674	WA ICVF in tract inferior longitudinal fasciculus (R)	HP:0007340	Lower limb muscle weakness	14	-0.000140891	0.00158166	-0.0890779	0.929028	0.248456	0.9326	0.951893
PGS001679	WA ICVF in tract parahippocampal part of cingulum (R)	HP:0007340	Lower limb muscle weakness	14	-0.000205646	0.00154949	-0.132719	0.894427	0.248866	0.8959	0.951893
PGS001694	WA ISOVF in tract inferior fronto-occipital fasciculus (R)	HP:0007340	Lower limb muscle weakness	14	-0.000139106	0.00158257	-0.0878987	0.929965	0.248447	0.9313	0.951893
PGS001697	WA ISOVF in tract posterior thalamic radiation (R)	HP:0007340	Lower limb muscle weakness	14	-0.000413961	0.00157325	-0.263124	0.792478	0.251048	0.7935	0.951893
PGS001707	WA L1 in tract inferior longitudinal fasciculus (L)	HP:0007340	Lower limb muscle weakness	14	9.51951e-05	0.00159303	0.0597573	0.952354	0.248272	0.9499	0.951893
PGS001712	WA L1 in tract superior thalamic radiation (R)	HP:0007340	Lower limb muscle weakness	14	0.000325127	0.00156824	0.20732	0.835778	0.249938	0.839	0.951893
PGS001713	WA L1 in tract uncinate fasciculus (L)	HP:0007340	Lower limb muscle weakness	14	-0.000381825	0.00157148	-0.242972	0.808048	0.250617	0.8138	0.951893
PGS001719	WA L2 in tract forceps major	HP:0007340	Lower limb muscle weakness	14	-0.000171502	0.00158894	-0.107935	0.914056	0.248613	0.9155	0.951893
PGS001721	WA L2 in tract inferior fronto-occipital fasciculus (L)	HP:0007340	Lower limb muscle weakness	14	0.000128656	0.00158306	0.0812708	0.935233	0.2484	0.9361	0.951893
PGS001738	WA L3 in tract inferior longitudinal fasciculus (R)	HP:0007340	Lower limb muscle weakness	14	0.000193631	0.00156899	0.123411	0.901792	0.248765	0.9028	0.951893
PGS001741	WA L3 in tract superior thalamic radiation (R)	HP:0007340	Lower limb muscle weakness	14	0.000153223	0.00156855	0.0976845	0.922191	0.248524	0.9203	0.951893
PGS001743	WA L3 in tract uncinate fasciculus (R)	HP:0007340	Lower limb muscle weakness	14	-0.000315499	0.00155366	-0.203069	0.839099	0.249864	0.8368	0.951893
PGS001748	WA MD in tract forceps major	HP:0007340	Lower limb muscle weakness	14	-0.000288909	0.00158004	-0.182849	0.854933	0.249534	0.8583	0.951893
PGS001752	WA MD in tract inferior longitudinal fasciculus (L)	HP:0007340	Lower limb muscle weakness	14	-0.00024561	0.00159046	-0.154427	0.877286	0.249129	0.8752	0.951893
PGS001754	WA MD in tract superior longitudinal fasciculus (L)	HP:0007340	Lower limb muscle weakness	14	0.000356393	0.00156572	0.227622	0.81996	0.250312	0.816	0.951893
PGS001760	WA MO in tract medial lemniscus (R)	HP:0007340	Lower limb muscle weakness	14	0.000135597	0.00155818	0.0870226	0.930661	0.248441	0.933	0.951893
PGS001765	WA MO in tract superior thalamic radiation (R)	HP:0007340	Lower limb muscle weakness	14	0.000204261	0.00158261	0.129065	0.897317	0.248825	0.8973	0.951893
PGS001771	WA OD in tract superior thalamic radiation (R)	HP:0007340	Lower limb muscle weakness	14	0.000104936	0.00156088	0.0672285	0.946405	0.248312	0.9491	0.951893
PGS001788	Chronic obstructive pulmonary disease	HP:0007340	Lower limb muscle weakness	14	-0.000305564	0.00157627	-0.193853	0.846308	0.24971	0.846	0.951893
PGS001791	Idiopathic pulmonary fibrosis	HP:0007340	Lower limb muscle weakness	14	-0.000269653	0.00159296	-0.169277	0.865593	0.249332	0.8654	0.951893
PGS001801	FEV1/FVC ratio	HP:0007340	Lower limb muscle weakness	14	-0.00021076	0.00160863	-0.131018	0.895772	0.248847	0.8942	0.951893
PGS001810	Polycythemia vera	HP:0007340	Lower limb muscle weakness	14	0.00011182	0.00152029	0.0735514	0.941374	0.24835	0.9409	0.951893
PGS001852	Duodenitis	HP:0007340	Lower limb muscle weakness	14	-0.000265368	0.00157709	-0.168265	0.866389	0.249318	0.8699	0.951893
PGS001879	Ganglion and cyst of synovium, tendon, and bursa	HP:0007340	Lower limb muscle weakness	14	0.000113279	0.00155103	0.0730346	0.941785	0.248346	0.9405	0.951893
PGS002021	Benign neoplasm of uterus	HP:0007340	Lower limb muscle weakness	14	-0.000234879	0.00158725	-0.147979	0.882372	0.249047	0.8769	0.951893
PGS002028	Hypoglycemia	HP:0007340	Lower limb muscle weakness	14	0.000293397	0.00154313	0.190131	0.849222	0.249649	0.8477	0.951893
PGS002029	Disorders of lipoid metabolism	HP:0007340	Lower limb muscle weakness	14	-0.000219493	0.00153972	-0.142554	0.886655	0.24898	0.8911	0.951893
PGS002040	Retinal detachments and defects	HP:0007340	Lower limb muscle weakness	14	0.000372449	0.00155737	0.239153	0.811008	0.250539	0.8118	0.951893
PGS002041	Macular degeneration (senile) of retina NOS	HP:0007340	Lower limb muscle weakness	14	0.000135194	0.00156052	0.0866341	0.93097	0.248438	0.936	0.951893
PGS002044	Cataract	HP:0007340	Lower limb muscle weakness	14	-0.000200184	0.0015713	-0.127401	0.898634	0.248807	0.9014	0.951893
PGS002049	Pulmonary heart disease	HP:0007340	Lower limb muscle weakness	14	-0.000183013	0.00156791	-0.116724	0.907088	0.248697	0.9073	0.951893
PGS002050	Atrial fibrillation and flutter	HP:0007340	Lower limb muscle weakness	14	0.000115137	0.00160349	0.0718041	0.942764	0.248339	0.9475	0.951893
PGS002052	Occlusion and stenosis of precerebral arteries	HP:0007340	Lower limb muscle weakness	14	0.000172184	0.00157848	0.109082	0.913146	0.248624	0.9083	0.951893
PGS002065	Inguinal hernia	HP:0007340	Lower limb muscle weakness	14	0.000282223	0.00158389	0.178183	0.858594	0.249463	0.8646	0.951893
PGS002072	Cholelithiasis and cholecystitis	HP:0007340	Lower limb muscle weakness	14	-0.000132658	0.00156274	-0.0848878	0.932358	0.248425	0.9312	0.951893
PGS002086	Diseases of hair and hair follicles	HP:0007340	Lower limb muscle weakness	14	-0.000113849	0.0015994	-0.0711823	0.943259	0.248335	0.9426	0.951893
PGS002091	Polymyalgia Rheumatica	HP:0007340	Lower limb muscle weakness	14	0.000161439	0.00155809	0.103613	0.917485	0.248575	0.9215	0.951893
PGS002103	avMSE	HP:0007340	Lower limb muscle weakness	14	-0.000392366	0.00155773	-0.251883	0.801153	0.250803	0.8026	0.951893
PGS002106	Calcium	HP:0007340	Lower limb muscle weakness	14	-0.000303864	0.00159011	-0.191097	0.848466	0.249665	0.8489	0.951893
PGS002107	Diagnosed with coeliac disease or gluten sensitivity	HP:0007340	Lower limb muscle weakness	14	0.000317102	0.00157151	0.201781	0.840105	0.249842	0.8455	0.951893
PGS002109	Hair colour (natural, before greying)	HP:0007340	Lower limb muscle weakness	14	-0.000210652	0.00157745	-0.13354	0.893778	0.248875	0.8947	0.951893
PGS002116	P duration	HP:0007340	Lower limb muscle weakness	14	0.000240738	0.00159934	0.150524	0.880364	0.249079	0.8831	0.951893
PGS002119	QT interval	HP:0007340	Lower limb muscle weakness	14	-0.00027118	0.00157341	-0.172352	0.863176	0.249377	0.8646	0.951893
PGS002127	Age at first live birth	HP:0007340	Lower limb muscle weakness	14	-0.000263606	0.00156408	-0.168537	0.866175	0.249322	0.8641	0.951893
PGS002141	Haematocrit percentage	HP:0007340	Lower limb muscle weakness	14	-0.000187653	0.00155412	-0.120746	0.903903	0.248737	0.9003	0.951893
PGS002147	Immature reticulocyte fraction	HP:0007340	Lower limb muscle weakness	14	-0.000396333	0.00157434	-0.251745	0.80126	0.2508	0.8007	0.951893
PGS002154	General happiness	HP:0007340	Lower limb muscle weakness	14	-0.000234864	0.00155384	-0.151151	0.87987	0.249087	0.8814	0.951893
PGS002157	Alkaline phosphatase	HP:0007340	Lower limb muscle weakness	14	0.000298983	0.00153779	0.194424	0.845861	0.249719	0.8515	0.951893
PGS002159	Aspartate aminotransferase	HP:0007340	Lower limb muscle weakness	14	-0.000344782	0.00156544	-0.220245	0.825699	0.250172	0.8201	0.951893
PGS002185	Microalbumin in urine	HP:0007340	Lower limb muscle weakness	14	-0.000152684	0.0015984	-0.0955229	0.923908	0.248507	0.9268	0.951893
PGS002187	Neutrophil count	HP:0007340	Lower limb muscle weakness	14	0.000423557	0.00154163	0.274745	0.783536	0.251312	0.7817	0.951893
PGS002196	Sleep duration	HP:0007340	Lower limb muscle weakness	14	0.000217859	0.00157895	0.137976	0.890271	0.248926	0.8913	0.951893
PGS002205	Testosterone (male only)	HP:0007340	Lower limb muscle weakness	14	0.000110203	0.00159015	0.0693034	0.944754	0.248324	0.948	0.951893
PGS002214	Neutrophil percentage	HP:0007340	Lower limb muscle weakness	14	-0.000156081	0.00154042	-0.101324	0.919302	0.248555	0.9206	0.951893
PGS002219	Total protein	HP:0007340	Lower limb muscle weakness	14	-0.000198392	0.00155596	-0.127504	0.898552	0.248808	0.8971	0.951893
PGS002229	Urate	HP:0007340	Lower limb muscle weakness	14	-0.000173685	0.00158558	-0.10954	0.912783	0.248628	0.9111	0.951893
PGS002247	Melanoma	HP:0007340	Lower limb muscle weakness	14	0.000341208	0.0015924	0.214274	0.830352	0.250062	0.832	0.951893
PGS002248	Childhood asthma	HP:0007340	Lower limb muscle weakness	14	-0.000331987	0.00159399	-0.208275	0.835032	0.249955	0.84	0.951893
PGS002256	Gestational diabetes mellitus in early pregnancy	HP:0007340	Lower limb muscle weakness	14	0.000145543	0.00156099	0.0932377	0.925723	0.248488	0.9281	0.951893
PGS002263	Uterine fibroids	HP:0007340	Lower limb muscle weakness	14	0.000213525	0.00160514	0.133026	0.894184	0.248869	0.8898	0.951893
PGS002269	Age-related macular degeneration	HP:0007340	Lower limb muscle weakness	14	-0.000286629	0.0015662	-0.183009	0.854806	0.249537	0.8549	0.951893
PGS002276	QTc duration	HP:0007340	Lower limb muscle weakness	14	-0.000379148	0.00155835	-0.243301	0.807793	0.250624	0.8071	0.951893
PGS002290	Uric acid level	HP:0007340	Lower limb muscle weakness	14	-0.000166578	0.00159988	-0.104119	0.917084	0.248579	0.9197	0.951893
PGS002298	Esophageal cancer	HP:0007340	Lower limb muscle weakness	14	-0.000218288	0.00153655	-0.142064	0.887042	0.248974	0.8859	0.951893
PGS002299	Gastric cancer	HP:0007340	Lower limb muscle weakness	14	0.00025875	0.00156298	0.165549	0.868526	0.24928	0.8734	0.951893
PGS002310	Age of Menarche	HP:0007340	Lower limb muscle weakness	14	-0.000277425	0.00155245	-0.178701	0.858187	0.249471	0.8615	0.951893
PGS002312	Autoimmune disease	HP:0007340	Lower limb muscle weakness	14	0.000165853	0.00156674	0.105859	0.915703	0.248595	0.92	0.951893
PGS002317	Childless	HP:0007340	Lower limb muscle weakness	14	0.000298606	0.00156879	0.190342	0.849058	0.249653	0.8438	0.951893
PGS002338	Lymphocyte Count	HP:0007340	Lower limb muscle weakness	14	-0.000349495	0.00157922	-0.221308	0.824872	0.250192	0.8267	0.951893
PGS002725	Ischemic stroke	HP:0007340	Lower limb muscle weakness	14	-0.000223531	0.00157393	-0.142021	0.887076	0.248974	0.8849	0.951893
PGS002737	Endometrial cancer	HP:0007340	Lower limb muscle weakness	14	-0.000150073	0.00158544	-0.0946571	0.924595	0.2485	0.9234	0.951893
PGS002761	Glaucoma	HP:0007340	Lower limb muscle weakness	14	-0.000167784	0.00155997	-0.107556	0.914357	0.24861	0.9118	0.951893
PGS002762	Gout	HP:0007340	Lower limb muscle weakness	14	-0.000399262	0.00156413	-0.255262	0.798543	0.250876	0.8025	0.951893
PGS002776	Incident coronary artery disease	HP:0007340	Lower limb muscle weakness	14	-0.000410865	0.00156355	-0.262777	0.792746	0.25104	0.7913	0.951893
PGS002922	Estradiol	HP:0007340	Lower limb muscle weakness	14	-0.000226894	0.00161026	-0.140905	0.887957	0.24896	0.8919	0.951893
PGS002937	Glucose	HP:0007340	Lower limb muscle weakness	14	0.000261392	0.00158919	0.164481	0.869367	0.249265	0.8672	0.951893
PGS003043	Polyunsatturated Fatty Acids	HP:0007340	Lower limb muscle weakness	14	-0.000262095	0.00157579	-0.166326	0.867915	0.249291	0.8732	0.951893
PGS003133	Thinness	HP:0007340	Lower limb muscle weakness	14	0.000174755	0.00163206	0.107076	0.914738	0.248606	0.9128	0.951893
PGS003147	Triglycerides	HP:0007340	Lower limb muscle weakness	14	0.000201109	0.00154562	0.130116	0.896486	0.248837	0.8975	0.951893
PGS003330	Factor VIII levels	HP:0007340	Lower limb muscle weakness	14	-0.00029688	0.00156628	-0.189545	0.849682	0.24964	0.8449	0.951893
PGS003383	Prostate adenocarcinoma	HP:0007340	Lower limb muscle weakness	14	-0.000211215	0.00158246	-0.133473	0.893831	0.248874	0.8868	0.951893
PGS003391	Lung cancer	HP:0007340	Lower limb muscle weakness	14	-0.000210356	0.00158992	-0.132306	0.894754	0.248861	0.8928	0.951893
PGS003392	Lung squamous cell carcinoma	HP:0007340	Lower limb muscle weakness	14	0.000308481	0.00158873	0.194168	0.846061	0.249715	0.8443	0.951893
PGS000295	Vascular endothelial growth factor D (VEGF-D) serum levels	HP:0030838	Hip pain	14	-0.00119611	0.00156535	-0.764121	0.444871	0.130976	0.4402	0.951896
PGS001540	Volume of brain, grey+white matter	HP:0030838	Hip pain	14	-0.00119689	0.00154442	-0.774974	0.438432	0.131683	0.4408	0.951896
PGS002273	COVID-19 infection	HP:0030838	Hip pain	14	0.0012453	0.00158328	0.786532	0.431634	0.132447	0.4396	0.951896
PGS002142	Haemoglobin concentration	HP:0000105	Enlarged kidney	8	9.3397e-06	0.00117469	0.00795076	0.993657	0.284415	0.993	0.951916
PGS002207	Mean corpuscular volume	HP:0000105	Enlarged kidney	8	-9.58134e-06	0.00118389	-0.00809311	0.993543	0.284416	0.9925	0.951916
PGS000069	Serous epithelial ovarian cancer	HP:0000396	Overfolded helix	5	8.23885e-05	0.000936971	0.0879307	0.929939	0.178044	0.9238	0.951922
PGS000241	Galanin peptides (GAL) serum levels	HP:0000396	Overfolded helix	5	7.87051e-05	0.00093446	0.0842253	0.932884	0.178017	0.9329	0.951922
PGS000262	Myoglobin (MB) serum levels	HP:0000396	Overfolded helix	5	0.000109851	0.000938279	0.117077	0.906809	0.178296	0.9086	0.951922
PGS000279	Receptor for advanced glycosylation end products (RAGE) serum levels	HP:0000396	Overfolded helix	5	-0.000114813	0.000955087	-0.120212	0.904325	0.178328	0.9078	0.951922
PGS000280	Renin (REN) serum levels	HP:0000396	Overfolded helix	5	-8.80438e-05	0.000939884	-0.0936752	0.925375	0.178088	0.9273	0.951922
PGS000283	Spondin-1 (SPON1) serum levels	HP:0000396	Overfolded helix	5	-0.000102036	0.000946113	-0.107848	0.914126	0.178209	0.9112	0.951922
PGS000293	Urokinase plasminogen activator surface receptor (U-PAR) serum levels	HP:0000396	Overfolded helix	5	-0.000115171	0.000937272	-0.122879	0.902213	0.178355	0.8994	0.951922
PGS000361	Cancer of larynx	HP:0000396	Overfolded helix	5	-6.57142e-05	0.000950454	-0.0691398	0.944884	0.177919	0.9423	0.951922
PGS000373	Colorectal cancer	HP:0000396	Overfolded helix	5	-0.000113661	0.000927574	-0.122535	0.902485	0.178352	0.8965	0.951922
PGS000395	Cancer of bronchus; lung	HP:0000396	Overfolded helix	5	-5.95706e-05	0.000925023	-0.0643991	0.948658	0.177893	0.9487	0.951922
PGS000405	Skin cancer	HP:0000396	Overfolded helix	5	-0.000114109	0.000956302	-0.119324	0.905029	0.178319	0.907	0.951922
PGS000617	Cancer of eye	HP:0000396	Overfolded helix	5	-4.8862e-05	0.000931962	-0.0524292	0.958191	0.177833	0.9602	0.951922
PGS000645	Lymphoid leukemia	HP:0000396	Overfolded helix	5	0.000116235	0.000940879	0.123539	0.901691	0.178362	0.9005	0.951922
PGS000839	Two hour glucose during OGTT	HP:0000396	Overfolded helix	5	4.17361e-05	0.00093508	0.0446337	0.964403	0.177802	0.9643	0.951922
PGS000929	All cause dementia (algorithmically-defined)	HP:0000396	Overfolded helix	5	4.73963e-05	0.000975519	0.0485857	0.961254	0.177817	0.9627	0.951922
PGS000930	Blood clot (diagnosed by doctor)	HP:0000396	Overfolded helix	5	-0.000114761	0.000935792	-0.122635	0.902407	0.178353	0.9022	0.951922
PGS000943	Cholecystitis (time-to-event)	HP:0000396	Overfolded helix	5	-0.000148202	0.000944751	-0.156869	0.875362	0.178757	0.9377	0.951922
PGS000946	Unspecified dementia (time-to-event)	HP:0000396	Overfolded helix	5	-4.74212e-05	0.000971537	-0.0488105	0.961074	0.177818	0.9593	0.951922
PGS000957	Essential (primary hypertension) (time-to-event)	HP:0000396	Overfolded helix	5	4.91519e-05	0.00092156	0.0533355	0.957469	0.177838	0.9595	0.951922
PGS000996	Diverticular disease/diverticulitis	HP:0000396	Overfolded helix	5	-0.000105613	0.000946132	-0.111626	0.911129	0.178244	0.9113	0.951922
PGS000999	Comparative body size at age 10	HP:0000396	Overfolded helix	5	-0.000104064	0.000917618	-0.113407	0.909718	0.178261	0.9111	0.951922
PGS001036	Epstein Barr virus nuclear antigen 1 IgG seropositivity	HP:0000396	Overfolded helix	5	-0.000117206	0.000941676	-0.124466	0.900957	0.178372	0.9023	0.951922
PGS001081	JC VP1 antigen for Human Polyomavirus JCV	HP:0000396	Overfolded helix	5	-5.25227e-05	0.00093947	-0.0559068	0.955421	0.177849	0.9587	0.951922
PGS001118	Taking other prescription medications	HP:0000396	Overfolded helix	5	-9.57297e-05	0.000957933	-0.0999337	0.920405	0.178139	0.9216	0.951922
PGS001127	Never Smoker	HP:0000396	Overfolded helix	5	-0.000101589	0.00094319	-0.107708	0.914237	0.178207	0.9091	0.951922
PGS001153	Folic acid or folate (Vitamin B9)	HP:0000396	Overfolded helix	5	-0.000113775	0.000939913	-0.121048	0.903663	0.178336	0.9083	0.951922
PGS001254	Dupuytren's contracture	HP:0000396	Overfolded helix	5	9.76699e-05	0.000949297	0.102887	0.918062	0.178164	0.9502	0.951922
PGS001275	Other retinal disorders (time-to-event)	HP:0000396	Overfolded helix	5	-8.65874e-05	0.000945921	-0.0915377	0.927073	0.178071	0.916	0.951922
PGS001279	previously: Blood clot in the lung	HP:0000396	Overfolded helix	5	-8.00419e-05	0.000936141	-0.085502	0.93187	0.178026	0.9306	0.951922
PGS001308	Sjogren's syndrome/sicca syndrome	HP:0000396	Overfolded helix	5	9.82267e-05	0.00095423	0.102938	0.918021	0.178165	0.9225	0.951922
PGS001321	Eye problems/disorders (Glaucoma)	HP:0000396	Overfolded helix	5	0.0001104	0.000942563	0.117128	0.906769	0.178297	0.9088	0.951922
PGS001347	Family history of Alzheimer's/dementia	HP:0000396	Overfolded helix	5	5.06352e-05	0.000974066	0.0519833	0.958546	0.177832	0.9643	0.951922
PGS001352	Glycated haemoglobin levels (HbA1c)	HP:0000396	Overfolded helix	5	-6.79238e-05	0.00094645	-0.0717669	0.942793	0.177935	0.9444	0.951922
PGS001375	Average heart rate	HP:0000396	Overfolded helix	5	-6.44784e-05	0.000940894	-0.0685289	0.94537	0.177916	0.9455	0.951922
PGS001412	LV ejection fraction	HP:0000396	Overfolded helix	5	-4.51842e-05	0.000951888	-0.0474679	0.962144	0.177813	0.9622	0.951922
PGS001439	Mean FA in superior cerebellar peduncle on FA skeleton (L)	HP:0000396	Overfolded helix	5	-5.49159e-05	0.000936949	-0.0586114	0.953267	0.177862	0.9547	0.951922
PGS001470	Mean ICVF in medial lemniscus on FA skeleton (R)	HP:0000396	Overfolded helix	5	-5.08413e-05	0.000935878	-0.0543247	0.956681	0.177842	0.9559	0.951922
PGS001480	Mean ICVF in sagittal stratum on FA skeleton (L)	HP:0000396	Overfolded helix	5	-8.04614e-05	0.000946729	-0.0849888	0.932277	0.178022	0.932	0.951922
PGS001491	Mean ICVF in uncinate fasciculus on FA skeleton (L)	HP:0000396	Overfolded helix	5	-4.348e-05	0.000938272	-0.0463405	0.963043	0.177808	0.9647	0.951922
PGS001507	Median T2star in caudate (L)	HP:0000396	Overfolded helix	5	-9.86696e-05	0.00094482	-0.104432	0.916835	0.178178	0.92	0.951922
PGS001519	Position of pulse wave notch	HP:0000396	Overfolded helix	5	0.000108265	0.000939169	0.115277	0.908235	0.178279	0.9089	0.951922
PGS001549	Volume of grey matter in Central Opercular Cortex (R)	HP:0000396	Overfolded helix	5	-4.49661e-05	0.00094019	-0.0478267	0.961858	0.177814	0.9616	0.951922
PGS001552	Volume of grey matter in Cingulate Gyrus, posterior division (R)	HP:0000396	Overfolded helix	5	-5.99016e-05	0.0009303	-0.0643896	0.948665	0.177892	0.9468	0.951922
PGS001566	Volume of grey matter in I-IV Cerebellum (R)	HP:0000396	Overfolded helix	5	5.90935e-05	0.00094013	0.0628568	0.949886	0.177884	0.9476	0.951922
PGS001568	Volume of grey matter in Inferior Temporal Gyrus, posterior division (L)	HP:0000396	Overfolded helix	5	-5.1494e-05	0.000938685	-0.0548576	0.956257	0.177844	0.9552	0.951922
PGS001571	Volume of grey matter in Intracalcarine Cortex (L)	HP:0000396	Overfolded helix	5	-0.000100135	0.000967609	-0.103487	0.917585	0.17817	0.9188	0.951922
PGS001575	Volume of grey matter in Lateral Occipital Cortex, superior division (R)	HP:0000396	Overfolded helix	5	-4.7334e-05	0.000941179	-0.0502923	0.959894	0.177824	0.9641	0.951922
PGS001602	Volume of grey matter in Supracalcarine Cortex (R)	HP:0000396	Overfolded helix	5	-6.62921e-05	0.000948815	-0.0698683	0.944304	0.177924	0.9404	0.951922
PGS001621	Volume of grey matter in VI Cerebellum (L)	HP:0000396	Overfolded helix	5	0.000118821	0.000941058	0.126263	0.899534	0.178391	0.8947	0.951922
PGS001626	Volume of grey matter in VIIIa Cerebellum (R)	HP:0000396	Overfolded helix	5	6.51806e-05	0.000935415	0.069681	0.944453	0.177922	0.9442	0.951922
PGS001643	WA FA in tract acoustic radiation (L)	HP:0000396	Overfolded helix	5	9.64618e-05	0.000948636	0.101685	0.919015	0.178154	0.9203	0.951922
PGS001655	WA FA in tract inferior longitudinal fasciculus (R)	HP:0000396	Overfolded helix	5	9.08096e-05	0.000949457	0.0956437	0.923812	0.178104	0.9234	0.951922
PGS001681	WA ICVF in tract posterior thalamic radiation (R)	HP:0000396	Overfolded helix	5	-0.000100041	0.000939414	-0.106493	0.9152	0.178196	0.92	0.951922
PGS001697	WA ISOVF in tract posterior thalamic radiation (R)	HP:0000396	Overfolded helix	5	8.61605e-05	0.000942331	0.0914333	0.927156	0.17807	0.9243	0.951922
PGS001702	WA ISOVF in tract uncinate fasciculus (L)	HP:0000396	Overfolded helix	5	8.40689e-05	0.000937849	0.0896402	0.928581	0.178057	0.9312	0.951922
PGS001712	WA L1 in tract superior thalamic radiation (R)	HP:0000396	Overfolded helix	5	-9.35496e-05	0.000939322	-0.0995927	0.920676	0.178136	0.9226	0.951922
PGS001719	WA L2 in tract forceps major	HP:0000396	Overfolded helix	5	8.86945e-05	0.000951715	0.0931944	0.925757	0.178084	0.922	0.951922
PGS001720	WA L2 in tract forceps minor	HP:0000396	Overfolded helix	5	-4.01494e-05	0.000935406	-0.042922	0.965767	0.177795	0.9651	0.951922
PGS001734	WA L3 in tract forceps minor	HP:0000396	Overfolded helix	5	-0.000101903	0.000943908	-0.107959	0.914037	0.17821	0.9126	0.951922
PGS001737	WA L3 in tract inferior longitudinal fasciculus (L)	HP:0000396	Overfolded helix	5	-4.72988e-05	0.000950832	-0.0497446	0.96033	0.177822	0.9633	0.951922
PGS001752	WA MD in tract inferior longitudinal fasciculus (L)	HP:0000396	Overfolded helix	5	-0.000102837	0.000952629	-0.107951	0.914044	0.17821	0.9133	0.951922
PGS001769	WA OD in tract superior longitudinal fasciculus (L)	HP:0000396	Overfolded helix	5	-8.59977e-05	0.000954833	-0.0900656	0.928243	0.17806	0.9264	0.951922
PGS001790	Heart Failure	HP:0000396	Overfolded helix	5	-6.98408e-05	0.000936949	-0.0745407	0.940586	0.177952	0.9405	0.951922
PGS002031	Disorders of iron metabolism	HP:0000396	Overfolded helix	5	0.000280129	0.000929421	0.301402	0.763135	0.181554	0.9493	0.951922
PGS002035	Dementias	HP:0000396	Overfolded helix	5	4.60469e-05	0.00097552	0.0472024	0.962356	0.177811	0.9471	0.951922
PGS002049	Pulmonary heart disease	HP:0000396	Overfolded helix	5	0.000119189	0.000939116	0.126916	0.899017	0.178398	0.9003	0.951922
PGS002080	Rhesus isoimmunization in pregnancy	HP:0000396	Overfolded helix	5	2.62831e-05	0.000950933	0.0276393	0.977952	0.17775	0.9423	0.951922
PGS002108	Cholesterol	HP:0000396	Overfolded helix	5	-8.4283e-05	0.000939231	-0.0897362	0.928504	0.178057	0.9316	0.951922
PGS002117	PP interval	HP:0000396	Overfolded helix	5	-6.38676e-05	0.000941869	-0.0678095	0.945943	0.177912	0.9416	0.951922
PGS002123	Red blood cell (erythrocyte) count	HP:0000396	Overfolded helix	5	6.5939e-05	0.000935069	0.0705178	0.943787	0.177927	0.9478	0.951922
PGS002145	Headaches for 3+ months	HP:0000396	Overfolded helix	5	6.64625e-05	0.000931538	0.0713471	0.943128	0.177932	0.9488	0.951922
PGS002150	LDL direct	HP:0000396	Overfolded helix	5	-4.12722e-05	0.00094652	-0.0436042	0.965224	0.177798	0.9614	0.951922
PGS002158	Alanine aminotransferase	HP:0000396	Overfolded helix	5	8.59764e-05	0.00093075	0.0923732	0.926409	0.178078	0.9264	0.951922
PGS002167	Eosinophil percentage	HP:0000396	Overfolded helix	5	-0.000107313	0.000948809	-0.113102	0.909959	0.178258	0.9141	0.951922
PGS002195	Sex hormone binding globulin (SHBG)	HP:0000396	Overfolded helix	5	6.98321e-05	0.0009534	0.0732454	0.941617	0.177944	0.9403	0.951922
PGS002198	Urea	HP:0000396	Overfolded helix	5	-9.92593e-05	0.000958146	-0.103595	0.917499	0.178171	0.918	0.951922
PGS002225	Snoring	HP:0000396	Overfolded helix	5	0.000100853	0.000930572	0.108378	0.913705	0.178213	0.9112	0.951922
PGS002232	Stool Frequency	HP:0000396	Overfolded helix	5	7.74982e-05	0.000933749	0.0829969	0.933861	0.178008	0.9341	0.951922
PGS002269	Age-related macular degeneration	HP:0000396	Overfolded helix	5	7.99663e-05	0.000938101	0.0852428	0.932076	0.178024	0.9321	0.951922
PGS002324	Endocrine and diabetes diseases	HP:0000396	Overfolded helix	5	-4.43692e-05	0.000939464	-0.0472282	0.962335	0.177812	0.9635	0.951922
PGS002762	Gout	HP:0000396	Overfolded helix	5	8.94566e-05	0.000936864	0.0954851	0.923938	0.178102	0.9249	0.951922
PGS002776	Incident coronary artery disease	HP:0000396	Overfolded helix	5	-4.54189e-05	0.000936523	-0.0484974	0.961324	0.177817	0.9589	0.951922
PGS002972	Height	HP:0000396	Overfolded helix	5	-4.69754e-05	0.000963518	-0.048754	0.961119	0.177818	0.9612	0.951922
PGS001455	Mean ICVF in cerebral peduncle on FA skeleton (L)	HP:0001655	Patent foramen ovale	48	0.00142665	0.00289686	0.492482	0.622425	0.369609	0.6269	0.951929
PGS001412	LV ejection fraction	HP:0031437	Pregnancy exposure	24	-0.00098973	0.00207566	-0.476827	0.633529	0.318163	0.6383	0.95193
PGS002764	Hypercholesterolemia	HP:0031437	Pregnancy exposure	24	0.000976176	0.00205668	0.474638	0.635089	0.318075	0.6384	0.95193
PGS000128	Hemoglobin A1c	HP:0002032	Esophageal atresia	5	0.000252675	0.000933755	0.270601	0.786722	0.0796342	0.7966	0.951952
PGS000652	Multiple myeloma	HP:0002032	Esophageal atresia	5	0.000236641	0.000935016	0.253088	0.800222	0.0792464	0.7965	0.951952
PGS001767	WA OD in tract inferior longitudinal fasciculus (R)	HP:0002032	Esophageal atresia	5	0.000245643	0.000953369	0.257658	0.796694	0.0793451	0.7962	0.951952
PGS000354	Any Cancer	HP:0000540	Hypermetropia	56	0.000107151	0.00310948	0.0344593	0.972514	0.19886	0.9735	0.951956
PGS001075	Usual walking pace	HP:0000540	Hypermetropia	56	-9.68817e-05	0.00309978	-0.0312544	0.975069	0.198851	0.9751	0.951956
PGS001365	6mm strong meridian (L)	HP:0000540	Hypermetropia	56	-0.000101165	0.00311507	-0.0324761	0.974095	0.198854	0.9747	0.951956
PGS001366	6mm strong meridian (R)	HP:0000540	Hypermetropia	56	9.44853e-05	0.00310889	0.030392	0.975757	0.198849	0.9761	0.951956
PGS001619	Volume of grey matter in Vermis VIIIb Cerebellum	HP:0000540	Hypermetropia	56	0.00010157	0.00312914	0.0324594	0.974108	0.198854	0.9753	0.951956
PGS001536	Vitiligo (time-to-event)	HP:0025509	Piezogenic pedal papules	15	0.000179003	0.00162879	0.109899	0.912499	0.777955	0.9049	0.951966
PGS001275	Other retinal disorders (time-to-event)	HP:0001627	Abnormal heart morphology	21	-0.000537103	0.00193054	-0.278213	0.780873	0.330218	0.7846	0.951978
PGS001514	Non-cancer illness year/age first occurred	HP:0000453	Choanal atresia	5	9.52365e-05	0.000946152	0.100657	0.919832	0.299239	0.9174	0.951982
PGS001666	WA ICVF in tract cingulate gyrus part of cingulum (R)	HP:0000453	Choanal atresia	5	-9.35624e-05	0.000927166	-0.100912	0.919629	0.299241	0.9168	0.951982
PGS000252	Interleukin-6 (IL-6) serum levels	HP:0000554	Uveitis	7	0.0003747	0.00110504	0.339083	0.734577	0.274522	0.7397	0.951991
PGS000682	eGFR [ml/min/1.73m2]	HP:0000554	Uveitis	7	0.000376476	0.00112172	0.335623	0.737185	0.274423	0.7365	0.951991
PGS001293	Other diseases of liver (time-to-event)	HP:0000554	Uveitis	7	-0.000367448	0.00109557	-0.335394	0.737358	0.274417	0.7406	0.951991
PGS001359	3mm strong meridian (L)	HP:0000554	Uveitis	7	-0.000365922	0.00110957	-0.329789	0.741589	0.274259	0.7409	0.951991
PGS001396	Frequency of unenthusiasm / disinterest in last 2 weeks	HP:0000554	Uveitis	7	-0.000367985	0.00111789	-0.329179	0.74205	0.274242	0.7431	0.951991
PGS001442	Mean FA in superior corona radiata on FA skeleton (R)	HP:0000554	Uveitis	7	-0.000385044	0.00113552	-0.339089	0.734573	0.274522	0.7427	0.951991
PGS001626	Volume of grey matter in VIIIa Cerebellum (R)	HP:0000554	Uveitis	7	-0.000361997	0.0011058	-0.327363	0.743422	0.274192	0.74	0.951991
PGS002034	Congenital deficiency of other clotting factors (including factor VII)	HP:0000554	Uveitis	7	-0.00041696	0.00111117	-0.375245	0.707512	0.275612	0.7385	0.951991
PGS003147	Triglycerides	HP:0000554	Uveitis	7	-0.000354522	0.0010944	-0.323942	0.74601	0.274098	0.7433	0.951991
PGS000366	Cancer of esophagus	HP:0025509	Piezogenic pedal papules	15	-0.000194024	0.0016291	-0.119099	0.905207	0.778044	0.9058	0.952008
PGS002325	Eosinophil count	HP:0000722	Obsessive-compulsive behavior	35	-0.00289567	0.00248227	-1.16654	0.243513	0.311342	0.244	0.952014
PGS000017	Inflammatory bowel disease	HP:0004812	B Acute Lymphoblastic Leukemia	8	-0.000475973	0.00119165	-0.399425	0.689616	0.148989	0.6895	0.952018
PGS000277	P-selectin glycoprotein ligand 1 (PSGL-1) serum levels	HP:0004812	B Acute Lymphoblastic Leukemia	8	0.000482114	0.00118375	0.407278	0.683841	0.149256	0.691	0.952018
PGS000290	TNF-related apoptosis-inducing ligand (TRAIL) serum levels	HP:0004812	B Acute Lymphoblastic Leukemia	8	0.000462454	0.00119496	0.387004	0.698788	0.148576	0.6922	0.952018
PGS000655	Non-alcoholic fatty liver disease	HP:0004812	B Acute Lymphoblastic Leukemia	8	0.000478406	0.00118122	0.40501	0.685507	0.149179	0.6878	0.952018
PGS000677	Cholesterol [mmol/L] (statin adjusted)	HP:0004812	B Acute Lymphoblastic Leukemia	8	-0.00045355	0.00118987	-0.381177	0.703106	0.148387	0.6949	0.952018
PGS000924	Disorders of porphyrin and bilirubin metabolism (time-to-event)	HP:0004812	B Acute Lymphoblastic Leukemia	8	0.000510317	0.00120307	0.42418	0.671473	0.149851	0.678	0.952018
PGS001042	Thyrotoxicosis [hyperthyroidism] (time-to-event)	HP:0004812	B Acute Lymphoblastic Leukemia	8	0.000492158	0.00119258	0.412684	0.679876	0.149444	0.6879	0.952018
PGS001142	Volume of grey matter in Intracalcarine Cortex (R)	HP:0004812	B Acute Lymphoblastic Leukemia	8	-0.000482329	0.00120244	-0.401124	0.688365	0.149046	0.6927	0.952018
PGS001164	Testicular cancer	HP:0004812	B Acute Lymphoblastic Leukemia	8	0.000460656	0.00119139	0.386654	0.699047	0.148564	0.6967	0.952018
PGS001233	Heart rate (AR)	HP:0004812	B Acute Lymphoblastic Leukemia	8	0.000487799	0.00118287	0.412386	0.680094	0.149433	0.6766	0.952018
PGS001293	Other diseases of liver (time-to-event)	HP:0004812	B Acute Lymphoblastic Leukemia	8	0.000448852	0.00117171	0.383076	0.701698	0.148448	0.6977	0.952018
PGS001298	Obesity (time-to-event)	HP:0004812	B Acute Lymphoblastic Leukemia	8	0.000491599	0.00118887	0.413502	0.679276	0.149472	0.6839	0.952018
PGS001385	Degree bothered by headaches in the last 3 months	HP:0004812	B Acute Lymphoblastic Leukemia	8	0.000497115	0.00118657	0.41895	0.675291	0.149664	0.679	0.952018
PGS001559	Volume of grey matter in Frontal Orbital Cortex (R)	HP:0004812	B Acute Lymphoblastic Leukemia	8	-0.000465337	0.001185	-0.39269	0.694584	0.148763	0.6921	0.952018
PGS001560	Volume of grey matter in Frontal Pole (L)	HP:0004812	B Acute Lymphoblastic Leukemia	8	0.000456442	0.00119339	0.382476	0.702143	0.148428	0.6979	0.952018
PGS001587	Volume of grey matter in Planum Polare (L)	HP:0004812	B Acute Lymphoblastic Leukemia	8	-0.000490961	0.00118237	-0.415234	0.678008	0.149533	0.684	0.952018
PGS001589	Volume of grey matter in Planum Temporale (L)	HP:0004812	B Acute Lymphoblastic Leukemia	8	0.000470899	0.00118934	0.395932	0.692191	0.148871	0.6924	0.952018
PGS001678	WA ICVF in tract parahippocampal part of cingulum (L)	HP:0004812	B Acute Lymphoblastic Leukemia	8	0.000486663	0.00117401	0.414531	0.678523	0.149508	0.6868	0.952018
PGS001679	WA ICVF in tract parahippocampal part of cingulum (R)	HP:0004812	B Acute Lymphoblastic Leukemia	8	0.000445141	0.00117338	0.379367	0.704449	0.148328	0.6949	0.952018
PGS001707	WA L1 in tract inferior longitudinal fasciculus (L)	HP:0004812	B Acute Lymphoblastic Leukemia	8	0.000489647	0.00120634	0.405895	0.684857	0.149209	0.6852	0.952018
PGS001751	WA MD in tract inferior fronto-occipital fasciculus (R)	HP:0004812	B Acute Lymphoblastic Leukemia	8	0.000467109	0.00118282	0.39491	0.692945	0.148837	0.6954	0.952018
PGS001753	WA MD in tract inferior longitudinal fasciculus (R)	HP:0004812	B Acute Lymphoblastic Leukemia	8	0.000472815	0.00118968	0.39743	0.691086	0.148921	0.6858	0.952018
PGS002040	Retinal detachments and defects	HP:0004812	B Acute Lymphoblastic Leukemia	8	0.000468928	0.00117935	0.397615	0.69095	0.148928	0.6833	0.952018
PGS002065	Inguinal hernia	HP:0004812	B Acute Lymphoblastic Leukemia	8	-0.000496851	0.00119943	-0.414241	0.678735	0.149498	0.6823	0.952018
PGS002094	Osteoarthrosis	HP:0004812	B Acute Lymphoblastic Leukemia	8	0.000479801	0.00118888	0.403573	0.686563	0.149129	0.6879	0.952018
PGS002102	Apolipoprotein B	HP:0004812	B Acute Lymphoblastic Leukemia	8	-0.000503196	0.00120706	-0.416877	0.676806	0.149591	0.684	0.952018
PGS003137	Total Cholesterol	HP:0004812	B Acute Lymphoblastic Leukemia	8	-0.000457041	0.00118564	-0.385482	0.699915	0.148526	0.6957	0.952018
PGS000128	Hemoglobin A1c	HP:0003119	Abnormal circulating lipid concentration	15	-0.0011411	0.00161211	-0.70783	0.47912	0.301497	0.4756	0.952027
PGS001254	Dupuytren's contracture	HP:0002650	Scoliosis	170	0.000699111	0.00532822	0.131209	0.895621	0.602436	0.8942	0.952031
PGS001359	3mm strong meridian (L)	HP:0002650	Scoliosis	170	-0.000692477	0.00526818	-0.131445	0.895434	0.602438	0.8974	0.952031
PGS001418	Mean FA in cerebral peduncle on FA skeleton (L)	HP:0002650	Scoliosis	170	0.000713618	0.00533745	0.1337	0.893651	0.602464	0.8979	0.952031
PGS001463	Mean ICVF in fornix cres+stria terminalis on FA skeleton (L)	HP:0002650	Scoliosis	170	-0.000673152	0.00524601	-0.128317	0.897909	0.602403	0.8976	0.952031
PGS001599	Volume of grey matter in Superior Temporal Gyrus, anterior division (L)	HP:0002650	Scoliosis	170	0.000677932	0.00524276	0.129308	0.897125	0.602414	0.8957	0.952031
PGS001640	Volume of white matter	HP:0002650	Scoliosis	170	-0.000659287	0.00522791	-0.126109	0.899656	0.602379	0.8966	0.952031
PGS001744	WA MD in tract acoustic radiation (R)	HP:0002650	Scoliosis	170	0.000696536	0.00537189	0.129663	0.896844	0.602418	0.893	0.952031
PGS002019	Benign neoplasm of colon	HP:0002650	Scoliosis	170	-0.000734608	0.00542901	-0.135312	0.892377	0.602483	0.8921	0.952031
PGS002084	Sarcoidosis	HP:0002650	Scoliosis	170	0.000667441	0.00525171	0.12709	0.89888	0.602389	0.8974	0.952031
PGS001635	Volume of putamen (L)	HP:0000957	Cafe-au-lait spot	22	0.00119805	0.00195166	0.613863	0.539365	0.043978	0.5426	0.952031
PGS001233	Heart rate (AR)	HP:0004322	Short stature	221	-0.00558482	0.00592972	-0.941835	0.346373	0.188276	0.3474	0.952041
PGS000138	Lifetime Major Depressive Disorder	HP:0012452	Restless legs	12	0.000649428	0.00145019	0.447823	0.654322	0.127403	0.6551	0.952046
PGS001370	Age asthma diagnosed	HP:0012452	Restless legs	12	-0.000662602	0.00148638	-0.445782	0.655795	0.127326	0.6523	0.952046
PGS001800	Forced expiratory volume (FEV1)	HP:0012452	Restless legs	12	-0.000651374	0.00148798	-0.437757	0.661603	0.127026	0.655	0.952046
PGS002141	Haematocrit percentage	HP:0012452	Restless legs	12	0.000627188	0.00144032	0.43545	0.663275	0.126941	0.6546	0.952046
PGS002185	Microalbumin in urine	HP:0012452	Restless legs	12	0.000640608	0.00148136	0.432447	0.665456	0.126831	0.6537	0.952046
PGS002298	Esophageal cancer	HP:0012452	Restless legs	12	-0.000625961	0.00142404	-0.439568	0.66029	0.127093	0.6518	0.952046
PGS000092	Hematocrit	HP:0002804	Arthrogryposis multiplex congenita	6	-7.82601e-06	0.00103068	-0.00759305	0.993942	0.233861	0.9934	0.952047
PGS000103	Monocyte percentage of white cells	HP:0002804	Arthrogryposis multiplex congenita	6	4.09853e-06	0.00104231	0.00393215	0.996863	0.23386	0.9969	0.952047
PGS001136	Hematologic disease, genetic	HP:0002804	Arthrogryposis multiplex congenita	6	7.97843e-06	0.00100826	0.00791308	0.993687	0.233862	0.994	0.952047
PGS001506	Mean ISOVF in superior corona radiata on FA skeleton (R)	HP:0002804	Arthrogryposis multiplex congenita	6	-5.04557e-06	0.00104919	-0.00480902	0.996163	0.23386	0.9965	0.952047
PGS001553	Volume of grey matter in Crus I Cerebellum (R)	HP:0002804	Arthrogryposis multiplex congenita	6	4.28e-06	0.00103168	0.00414858	0.99669	0.23386	0.9966	0.952047
PGS001602	Volume of grey matter in Supracalcarine Cortex (R)	HP:0002804	Arthrogryposis multiplex congenita	6	7.12922e-06	0.00103886	0.00686251	0.994525	0.233861	0.9936	0.952047
PGS001765	WA MO in tract superior thalamic radiation (R)	HP:0002804	Arthrogryposis multiplex congenita	6	-3.05263e-06	0.00103789	-0.00294117	0.997654	0.233859	0.9971	0.952047
PGS002122	Red blood cell (erythrocyte) distribution width	HP:0002804	Arthrogryposis multiplex congenita	6	-1.75516e-06	0.00102534	-0.00171179	0.998634	0.233859	0.998	0.952047
PGS002192	Potassium in urine	HP:0002804	Arthrogryposis multiplex congenita	6	-2.30885e-06	0.00104337	-0.00221288	0.998235	0.233859	0.9986	0.952047
PGS002176	Hip circumference	HP:0005957	Breathing dysregulation	9	0.000999658	0.00124725	0.801492	0.422927	0.20614	0.4258	0.95207
PGS000366	Cancer of esophagus	HP:0000470	Short neck	8	7.6111e-05	0.00119529	0.0636757	0.949234	0.141436	0.9482	0.952088
PGS001621	Volume of grey matter in VI Cerebellum (L)	HP:0000470	Short neck	8	-7.77028e-05	0.00118982	-0.0653062	0.947936	0.141445	0.9486	0.952088
PGS000017	Inflammatory bowel disease	HP:0010677	Enuresis nocturna	13	-0.00213233	0.00151555	-1.40697	0.159568	0.400077	0.1569	0.95209
PGS000027	Body Mass Index	HP:0010677	Enuresis nocturna	13	0.00252744	0.00148612	1.70069	0.0891322	0.43856	0.0911	0.95209
PGS000042	Coeliac disease	HP:0010677	Enuresis nocturna	13	0.00197635	0.00150831	1.31031	0.190219	0.388998	0.1887	0.95209
PGS000076	Kidney cancer	HP:0010677	Enuresis nocturna	13	-0.00199499	0.00154304	-1.29289	0.196174	0.387086	0.1999	0.95209
PGS000077	Lymphocytic leukemia	HP:0010677	Enuresis nocturna	13	0.00278318	0.00149789	1.85807	0.063283	0.462157	0.0571	0.95209
PGS000081	Oral cavity and pharyngeal cancers	HP:0010677	Enuresis nocturna	13	0.00224224	0.00154154	1.45455	0.145927	0.405819	0.1445	0.95209
PGS000091	Eosinophil percentage of white cells	HP:0010677	Enuresis nocturna	13	-0.00288293	0.00150901	-1.91048	0.0561924	0.470476	0.0582	0.95209
PGS000092	Hematocrit	HP:0010677	Enuresis nocturna	13	-0.00194523	0.00151373	-1.28506	0.198896	0.386234	0.205	0.95209
PGS000093	Hemoglobin concentration	HP:0010677	Enuresis nocturna	13	-0.00251834	0.00151107	-1.66659	0.0957289	0.43372	0.0941	0.95209
PGS000095	High light scatter reticulocyte percentage of red cells	HP:0010677	Enuresis nocturna	13	-0.00303362	0.00152101	-1.99448	0.0462139	0.484289	0.0463	0.95209
PGS000096	Immature fraction of reticulocytes	HP:0010677	Enuresis nocturna	13	-0.00239059	0.00151185	-1.58124	0.113956	0.422036	0.1138	0.95209
PGS000100	Mean corpuscular hemoglobin concentration	HP:0010677	Enuresis nocturna	13	-0.00174156	0.00150967	-1.1536	0.248779	0.372708	0.2437	0.95209
PGS000112	Reticulocyte fraction of red cells	HP:0010677	Enuresis nocturna	13	-0.00295089	0.00150172	-1.96501	0.0495299	0.479375	0.0491	0.95209
PGS000128	Hemoglobin A1c	HP:0010677	Enuresis nocturna	13	0.00363643	0.00149945	2.42517	0.0153755	0.56437	0.0147	0.95209
PGS000140	Broad Depression (seen a General Practitioner for nerves, anxiety, tension or depression)	HP:0010677	Enuresis nocturna	13	0.00200238	0.0015006	1.33439	0.182206	0.391685	0.1894	0.95209
PGS000205	Risk-taking tendency (4-domain principal component model)	HP:0010677	Enuresis nocturna	13	0.0019521	0.00150665	1.29565	0.195222	0.387387	0.1919	0.95209
PGS000217	Adrenomedullin (ADM) serum levels	HP:0010677	Enuresis nocturna	13	0.00164187	0.0015085	1.08841	0.276523	0.36654	0.2795	0.95209
PGS000218	Agouti-related protein (AGRP) serum levels	HP:0010677	Enuresis nocturna	13	-0.002294	0.00150289	-1.52639	0.127047	0.414849	0.1258	0.95209
PGS000223	Tumor necrosis factor receptor superfamily member 5 (CD40) serum levels	HP:0010677	Enuresis nocturna	13	0.00254896	0.0015202	1.67673	0.0937269	0.435149	0.0921	0.95209
PGS000224	Chitinase-3-like protein 1 (CHI3L1) serum levels	HP:0010677	Enuresis nocturna	13	0.00164071	0.00151785	1.08094	0.279834	0.365856	0.2798	0.95209
PGS000227	Cathepsin D (CTSD) serum levels	HP:0010677	Enuresis nocturna	13	-0.00228054	0.00152154	-1.49883	0.134051	0.411334	0.1369	0.95209
PGS000228	Cathepsin L1 (CTSL1) serum levels	HP:0010677	Enuresis nocturna	13	-0.00190527	0.00151309	-1.25919	0.208085	0.383457	0.2125	0.95209
PGS000229	Fractalkine (CX3CL1) serum levels	HP:0010677	Enuresis nocturna	13	0.00353774	0.00150743	2.34686	0.0190143	0.548658	0.0202	0.95209
PGS000230	C-X-C motif chemokine 1 (CXCL1) serum levels	HP:0010677	Enuresis nocturna	13	0.00177578	0.00152963	1.16092	0.24579	0.373423	0.2506	0.95209
PGS000233	Dickkopf-related protein 1 (Dkk-1) serum levels	HP:0010677	Enuresis nocturna	13	0.00234763	0.00154547	1.51904	0.128887	0.413905	0.1287	0.95209
PGS000234	Eosinophil cationic protein (ECP) serum levels	HP:0010677	Enuresis nocturna	13	-0.00193744	0.00152877	-1.26732	0.205167	0.384323	0.2085	0.95209
PGS000241	Galanin peptides (GAL) serum levels	HP:0010677	Enuresis nocturna	13	-0.00239122	0.00150238	-1.59162	0.111604	0.423424	0.1105	0.95209
PGS000245	Proheparin-binding EGF-like growth factor (HB-EGF) serum levels	HP:0010677	Enuresis nocturna	13	0.00273315	0.00153201	1.78403	0.0745474	0.450796	0.0728	0.95209
PGS000247	Kallikrein-11 (hK11) serum levels	HP:0010677	Enuresis nocturna	13	0.00207268	0.00155332	1.33435	0.182218	0.39168	0.1792	0.95209
PGS000248	Heat shock 27 kDa protein (HSP_27) serum levels	HP:0010677	Enuresis nocturna	13	0.0018655	0.00152804	1.22084	0.222267	0.379445	0.22	0.95209
PGS000251	Interleukin-27 (IL-27) serum levels	HP:0010677	Enuresis nocturna	13	-0.00244877	0.00152802	-1.60258	0.109161	0.4249	0.1051	0.95209
PGS000253	Interleukin-6 receptor subunit alpha (IL-6RA) serum levels	HP:0010677	Enuresis nocturna	13	-0.00257619	0.00152252	-1.69206	0.0907654	0.437326	0.0894	0.95209
PGS000255	Pro-interleukin-16 (IL16) serum levels	HP:0010677	Enuresis nocturna	13	0.00175639	0.00153431	1.14474	0.252432	0.371848	0.249	0.95209
PGS000256	Melusin (ITGB1BP2) serum levels	HP:0010677	Enuresis nocturna	13	0.00161588	0.00153068	1.05566	0.291232	0.363576	0.2825	0.95209
PGS000259	Leptin (LEP) serum levels	HP:0010677	Enuresis nocturna	13	-0.00161263	0.0015208	-1.06038	0.289081	0.363997	0.2833	0.95209
PGS000265	Matrix metalloproteinase-10 (MMP-10) serum levels	HP:0010677	Enuresis nocturna	13	-0.0031648	0.00150411	-2.1041	0.0354751	0.503201	0.0379	0.95209
PGS000266	Matrix metalloproteinase-12 (MMP-12) serum levels	HP:0010677	Enuresis nocturna	13	-0.0016446	0.00151095	-1.08845	0.276508	0.366543	0.2706	0.95209
PGS000267	Matrix metalloproteinase-3 (MMP-3) serum levels	HP:0010677	Enuresis nocturna	13	-0.00162509	0.00150632	-1.07885	0.280764	0.365665	0.2849	0.95209
PGS000269	Myeloperoxidase (MPO) serum levels	HP:0010677	Enuresis nocturna	13	-0.00180764	0.00150397	-1.20191	0.229519	0.377509	0.2288	0.95209
PGS000272	Pappalysin-1 (PAPPA) serum levels	HP:0010677	Enuresis nocturna	13	-0.00180188	0.00153798	-1.17159	0.24148	0.374473	0.2403	0.95209
PGS000273	Proteinase-activated receptor 1 (PAR-1) serum levels	HP:0010677	Enuresis nocturna	13	0.00227534	0.00150667	1.51018	0.131131	0.412774	0.1334	0.95209
PGS000274	Platelet-derived growth factor subunit B (PDGF_subunit_B) serum levels	HP:0010677	Enuresis nocturna	13	0.00200664	0.0015121	1.32706	0.184618	0.390862	0.1865	0.95209
PGS000275	Platelet endothelial cell adhesion molecule (PECAM-1) serum levels	HP:0010677	Enuresis nocturna	13	0.00224152	0.00151057	1.48389	0.13797	0.409455	0.1405	0.95209
PGS000282	Stem cell factor (SCF) serum levels	HP:0010677	Enuresis nocturna	13	0.00180294	0.00152465	1.18253	0.237115	0.375559	0.2336	0.95209
PGS000284	ST2 protein (ST2) serum levels	HP:0010677	Enuresis nocturna	13	-0.00218995	0.00152116	-1.43966	0.150095	0.404002	0.1428	0.95209
PGS000287	Tumor necrosis factor receptor 1 (TNF-R1) serum levels	HP:0010677	Enuresis nocturna	13	-0.00179962	0.00152301	-1.18162	0.237475	0.375469	0.2365	0.95209
PGS000288	Tumor necrosis factor receptor 2 (TNF-R2) serum levels	HP:0010677	Enuresis nocturna	13	-0.00212362	0.00151948	-1.39759	0.162367	0.398968	0.1695	0.95209
PGS000292	TNF-related activation-induced cytokine (TRANCE) serum levels	HP:0010677	Enuresis nocturna	13	0.00178698	0.00152397	1.17258	0.241081	0.374571	0.2409	0.95209
PGS000294	Vascular endothelial growth factor A (VEGF-A) serum levels	HP:0010677	Enuresis nocturna	13	0.00208464	0.00153641	1.35683	0.174965	0.394232	0.18	0.95209
PGS000315	Immunoglobulin E (IgE)	HP:0010677	Enuresis nocturna	13	0.00221031	0.00153756	1.43754	0.150696	0.403745	0.1474	0.95209
PGS000333	Prostate cancer	HP:0010677	Enuresis nocturna	13	-0.00415961	0.0015082	-2.75799	0.00586042	0.636832	0.0069	0.95209
PGS000359	Cancer of tongue	HP:0010677	Enuresis nocturna	13	-0.0019494	0.0015221	-1.28073	0.200414	0.385765	0.2098	0.95209
PGS000377	Colon cancer	HP:0010677	Enuresis nocturna	13	0.00163539	0.00151204	1.08158	0.27955	0.365914	0.2795	0.95209
PGS000387	Cancer within the respiratory system	HP:0010677	Enuresis nocturna	13	0.00224765	0.00149674	1.50169	0.13331	0.411696	0.1354	0.95209
PGS000442	Other non-epithelial cancer of skin	HP:0010677	Enuresis nocturna	13	0.0020614	0.00154445	1.33472	0.182098	0.391722	0.1764	0.95209
PGS000546	Malignant neoplasm of ovary	HP:0010677	Enuresis nocturna	13	0.00169836	0.0015252	1.11353	0.265592	0.368874	0.266	0.95209
PGS000584	Cancer of prostate	HP:0010677	Enuresis nocturna	13	-0.00403908	0.00152746	-2.64432	0.00823969	0.611048	0.0083	0.95209
PGS000617	Cancer of eye	HP:0010677	Enuresis nocturna	13	-0.00206455	0.00149857	-1.37768	0.168431	0.396638	0.166	0.95209
PGS000618	Cancer of brain and nervous system	HP:0010677	Enuresis nocturna	13	0.00237552	0.00148652	1.59805	0.110166	0.424288	0.1165	0.95209
PGS000640	Hodgkin's disease	HP:0010677	Enuresis nocturna	13	-0.00250168	0.00152686	-1.63844	0.101462	0.429799	0.1015	0.95209
PGS000674	AST to ALT ratio	HP:0010677	Enuresis nocturna	13	0.00204751	0.00149032	1.37387	0.169611	0.396196	0.172	0.95209
PGS000716	Early life body size	HP:0010677	Enuresis nocturna	13	0.00204702	0.00146885	1.39362	0.163563	0.398501	0.1651	0.95209
PGS000717	Adult life body size	HP:0010677	Enuresis nocturna	13	0.00287075	0.00151143	1.89936	0.0576381	0.468692	0.057	0.95209
PGS000728	Chronic kidney disease	HP:0010677	Enuresis nocturna	13	0.00197	0.00157156	1.25354	0.210134	0.382858	0.2197	0.95209
PGS000769	Response to bronchodilator (albutamol)	HP:0010677	Enuresis nocturna	13	0.00202865	0.00152229	1.33263	0.182782	0.391487	0.1835	0.95209
PGS000830	Body mass index (female)	HP:0010677	Enuresis nocturna	13	0.00221446	0.00148741	1.4888	0.136672	0.410071	0.1401	0.95209
PGS000844	Predicted visceral adipose tissue	HP:0010677	Enuresis nocturna	13	0.00310174	0.00148895	2.08318	0.0373423	0.499514	0.0394	0.95209
PGS000861	Urine Albumin-to-Creatinine ratio	HP:0010677	Enuresis nocturna	13	-0.00170876	0.00153579	-1.11262	0.265983	0.368789	0.2675	0.95209
PGS000870	Cystic fibrosis related diabetes	HP:0010677	Enuresis nocturna	13	0.00177286	0.00151475	1.1704	0.241958	0.374355	0.2465	0.95209
PGS000874	Chronic lymphocytic leukemia	HP:0010677	Enuresis nocturna	13	0.00322286	0.00149211	2.15994	0.0308773	0.513223	0.0331	0.95209
PGS000909	Headache	HP:0010677	Enuresis nocturna	13	-0.00171171	0.00150206	-1.13958	0.254578	0.371351	0.2507	0.95209
PGS000914	Abnormal electrocardiogram	HP:0010677	Enuresis nocturna	13	0.00193263	0.00152942	1.26364	0.206486	0.38393	0.2001	0.95209
PGS000930	Blood clot (diagnosed by doctor)	HP:0010677	Enuresis nocturna	13	-0.00187043	0.00150484	-1.24294	0.214012	0.381742	0.2181	0.95209
PGS000940	Intestinal malabsorption (time-to-event)	HP:0010677	Enuresis nocturna	13	0.0026663	0.00149166	1.78747	0.0739895	0.451314	0.0771	0.95209
PGS000947	Mouth ulcers	HP:0010677	Enuresis nocturna	13	0.00249177	0.00152867	1.63002	0.10323	0.428639	0.1031	0.95209
PGS000953	Left heel broadband ultrasound attenuation	HP:0010677	Enuresis nocturna	13	0.00246489	0.00154841	1.59188	0.111544	0.423459	0.109	0.95209
PGS000954	Left heel quantitative ultrasound index (QUI), direct entry	HP:0010677	Enuresis nocturna	13	0.00207913	0.00153624	1.35338	0.176063	0.393838	0.1832	0.95209
PGS000956	Right heel quantitative ultrasound index (QUI), direct entry	HP:0010677	Enuresis nocturna	13	0.00168256	0.00154307	1.0904	0.27565	0.366722	0.2742	0.95209
PGS000972	Microalbumin [> 40 mg/L]	HP:0010677	Enuresis nocturna	13	-0.00242651	0.00153661	-1.57913	0.114439	0.421755	0.1126	0.95209
PGS000989	Reticulocyte %	HP:0010677	Enuresis nocturna	13	-0.00271277	0.00148249	-1.82987	0.067395	0.457776	0.0692	0.95209
PGS000990	Retinal detachments and breaks (time-to-event)	HP:0010677	Enuresis nocturna	13	-0.00310798	0.00150435	-2.06599	0.0389376	0.496513	0.0394	0.95209
PGS000995	Dentures	HP:0010677	Enuresis nocturna	13	0.00186338	0.00152367	1.22296	0.221467	0.379663	0.2232	0.95209
PGS000996	Diverticular disease/diverticulitis	HP:0010677	Enuresis nocturna	13	-0.00250664	0.00152109	-1.64792	0.0995014	0.431112	0.1003	0.95209
PGS001001	Getting up in morning	HP:0010677	Enuresis nocturna	13	0.00216253	0.00154563	1.39912	0.161908	0.399148	0.1647	0.95209
PGS001004	Number of non-cancer illnesses	HP:0010677	Enuresis nocturna	13	-0.00187236	0.00150853	-1.24118	0.214662	0.381557	0.2203	0.95209
PGS001009	PEF	HP:0010677	Enuresis nocturna	13	0.00218635	0.00152743	1.43139	0.152449	0.403001	0.1503	0.95209
PGS001010	PEF pred. ratio	HP:0010677	Enuresis nocturna	13	0.00225122	0.00153596	1.46568	0.142869	0.407189	0.1425	0.95209
PGS001012	Number of falls in the last year	HP:0010677	Enuresis nocturna	13	0.00165456	0.00152757	1.08313	0.278861	0.366056	0.2844	0.95209
PGS001015	Enlarged prostate	HP:0010677	Enuresis nocturna	13	-0.00186159	0.00151163	-1.23151	0.218253	0.380549	0.2188	0.95209
PGS001030	Pulmonary fibrosis	HP:0010677	Enuresis nocturna	13	0.00179738	0.00147122	1.22169	0.221945	0.379532	0.2195	0.95209
PGS001031	Fibroblastic disorders (time-to-event)	HP:0010677	Enuresis nocturna	13	-0.0016298	0.00151322	-1.07704	0.281571	0.365501	0.2793	0.95209
PGS001038	Left heel bone mineral density (BMD) T-score, automated	HP:0010677	Enuresis nocturna	13	0.00207984	0.0015362	1.35389	0.175902	0.393896	0.178	0.95209
PGS001039	Right heel bone mineral density (BMD) T-score, automated	HP:0010677	Enuresis nocturna	13	0.0016824	0.00154306	1.0903	0.275693	0.366713	0.2753	0.95209
PGS001049	Risk taking behaviour	HP:0010677	Enuresis nocturna	13	0.0025256	0.00149513	1.68922	0.0913097	0.43692	0.0933	0.95209
PGS001070	Volume of ventricular cerebrospinal fluid (normalised for head size)	HP:0010677	Enuresis nocturna	13	0.00229723	0.00151827	1.51306	0.130399	0.41314	0.1343	0.95209
PGS001076	Eosinophill %	HP:0010677	Enuresis nocturna	13	-0.00259749	0.00149703	-1.7351	0.0828539	0.443541	0.0869	0.95209
PGS001080	Freq. of tiredness / lethargy in last 2 weeks	HP:0010677	Enuresis nocturna	13	-0.00413296	0.00149539	-2.76381	0.00575741	0.638179	0.0064	0.95209
PGS001090	Often felt loved as a child	HP:0010677	Enuresis nocturna	13	0.00264872	0.00151298	1.75067	0.080133	0.445828	0.0826	0.95209
PGS001099	Spherical power (left eye)	HP:0010677	Enuresis nocturna	13	0.00360309	0.00149198	2.41497	0.0158117	0.562295	0.0196	0.95209
PGS001100	Spherical power (right eye)	HP:0010677	Enuresis nocturna	13	0.0035865	0.00150598	2.3815	0.017321	0.555544	0.0167	0.95209
PGS001102	Body fat percentage (left arm)	HP:0010677	Enuresis nocturna	13	0.00178605	0.0015062	1.1858	0.23582	0.375886	0.2317	0.95209
PGS001106	Percentage of right arm fat	HP:0010677	Enuresis nocturna	13	0.00198702	0.00150714	1.3184	0.187496	0.389896	0.1888	0.95209
PGS001109	Vasomotor and allergic rhinitis (time-to-event)	HP:0010677	Enuresis nocturna	13	-0.00280895	0.00151193	-1.85785	0.0633142	0.462123	0.0663	0.95209
PGS001110	Reactive arthropathies (time-to-event)	HP:0010677	Enuresis nocturna	13	-0.00167692	0.00152264	-1.10133	0.270867	0.367733	0.2755	0.95209
PGS001111	Male genital tract cancer	HP:0010677	Enuresis nocturna	13	-0.00226271	0.00151694	-1.49163	0.13593	0.410425	0.1419	0.95209
PGS001132	Family history of chronic bronchitis/emphysema	HP:0010677	Enuresis nocturna	13	-0.00343637	0.00150758	-2.2794	0.0227322	0.535532	0.0224	0.95209
PGS001137	Retinal detachment	HP:0010677	Enuresis nocturna	13	-0.00251463	0.00150218	-1.67399	0.0942649	0.434762	0.0953	0.95209
PGS001140	Seborrheic keratosis (time-to-event)	HP:0010677	Enuresis nocturna	13	-0.00214856	0.00150047	-1.43192	0.1523	0.403064	0.146	0.95209
PGS001142	Volume of grey matter in Intracalcarine Cortex (R)	HP:0010677	Enuresis nocturna	13	-0.00208694	0.00152932	-1.36463	0.172501	0.395127	0.1739	0.95209
PGS001143	Volume of grey matter in Parietal Operculum Cortex (R)	HP:0010677	Enuresis nocturna	13	0.0017544	0.00150249	1.16766	0.243062	0.374085	0.2437	0.95209
PGS001153	Folic acid or folate (Vitamin B9)	HP:0010677	Enuresis nocturna	13	0.00181028	0.0015115	1.19767	0.231165	0.37708	0.2224	0.95209
PGS001154	Impedance (left arm)	HP:0010677	Enuresis nocturna	13	-0.00261339	0.00150553	-1.73587	0.0827172	0.443654	0.081	0.95209
PGS001155	Impedance (left leg)	HP:0010677	Enuresis nocturna	13	-0.00260452	0.00149087	-1.74698	0.0807699	0.445285	0.0799	0.95209
PGS001156	Impedance (right arm)	HP:0010677	Enuresis nocturna	13	-0.00203924	0.00149494	-1.3641	0.172667	0.395066	0.1709	0.95209
PGS001157	Impedance (right leg)	HP:0010677	Enuresis nocturna	13	-0.00244651	0.00149062	-1.64127	0.100875	0.430189	0.0967	0.95209
PGS001160	Trunk mass (predicted)	HP:0010677	Enuresis nocturna	13	0.0022036	0.00151045	1.4589	0.144725	0.406354	0.1441	0.95209
PGS001161	Whole body impedance	HP:0010677	Enuresis nocturna	13	-0.00310288	0.00150571	-2.06074	0.0394366	0.495601	0.0404	0.95209
PGS001165	Arm fat free mass (L)	HP:0010677	Enuresis nocturna	13	0.00211199	0.00150205	1.40608	0.159833	0.399971	0.1538	0.95209
PGS001168	Trunk fat free mass	HP:0010677	Enuresis nocturna	13	0.00201722	0.00151205	1.3341	0.182301	0.391652	0.179	0.95209
PGS001180	Lung function (FEV1/FVC)	HP:0010677	Enuresis nocturna	13	0.00225057	0.00153597	1.46525	0.142986	0.407136	0.1419	0.95209
PGS001234	Left arm mass (predicted)	HP:0010677	Enuresis nocturna	13	0.00178042	0.00150656	1.18177	0.237415	0.375484	0.2403	0.95209
PGS001236	Lung function (FEV1)	HP:0010677	Enuresis nocturna	13	0.00175511	0.00153677	1.14208	0.253537	0.371592	0.2542	0.95209
PGS001242	Ankle spacing width (L)	HP:0010677	Enuresis nocturna	13	0.00167422	0.00149198	1.12215	0.261914	0.369687	0.2642	0.95209
PGS001243	Ankle spacing width (R)	HP:0010677	Enuresis nocturna	13	0.00208973	0.00150501	1.38851	0.165112	0.397901	0.1665	0.95209
PGS001254	Dupuytren's contracture	HP:0010677	Enuresis nocturna	13	-0.00173643	0.00152664	-1.13742	0.255478	0.371143	0.2607	0.95209
PGS001259	Hayfever/allergic rhinitis	HP:0010677	Enuresis nocturna	13	-0.00202882	0.00152985	-1.32616	0.184915	0.390761	0.1839	0.95209
PGS001272	Chronic renal failure (time-to-event)	HP:0010677	Enuresis nocturna	13	0.00162369	0.00153796	1.05575	0.291191	0.363584	0.2818	0.95209
PGS001274	Osteoporosis without pathological fracture (time-to-event)	HP:0010677	Enuresis nocturna	13	0.00187422	0.0015058	1.24467	0.213376	0.381923	0.2139	0.95209
PGS001276	Retinal disorders in diseases classified elsewhere (time-to-event)	HP:0010677	Enuresis nocturna	13	0.0018561	0.00152383	1.21805	0.223327	0.379157	0.2183	0.95209
PGS001277	PE +/- DVT	HP:0010677	Enuresis nocturna	13	-0.00283935	0.00149362	-1.90099	0.0574253	0.468952	0.0556	0.95209
PGS001279	previously: Blood clot in the lung	HP:0010677	Enuresis nocturna	13	-0.00199892	0.00150533	-1.32789	0.184342	0.390955	0.1878	0.95209
PGS001280	PE (time-to-event)	HP:0010677	Enuresis nocturna	13	-0.00282957	0.00149428	-1.8936	0.0583994	0.467772	0.0571	0.95209
PGS001284	Allergic disease (hay fever, allergic rhinitis, or eczema)	HP:0010677	Enuresis nocturna	13	-0.00165584	0.00153345	-1.07982	0.280334	0.365753	0.2749	0.95209
PGS001292	Family history of prostate cancer	HP:0010677	Enuresis nocturna	13	-0.00367345	0.00152751	-2.40485	0.0162553	0.560244	0.0156	0.95209
PGS001301	Malabsorption/coeliac disease	HP:0010677	Enuresis nocturna	13	0.00205651	0.00148949	1.38068	0.167509	0.396986	0.1669	0.95209
PGS001303	Other cataract (time-to-event)	HP:0010677	Enuresis nocturna	13	-0.0025532	0.0015037	-1.69794	0.0896501	0.438166	0.0889	0.95209
PGS001314	Acute myocardial infarction (time-to-event)	HP:0010677	Enuresis nocturna	13	-0.00197838	0.00149926	-1.31957	0.187105	0.390026	0.1909	0.95209
PGS001317	Vascular/heart problems diagnosed by doctor Heart attack	HP:0010677	Enuresis nocturna	13	-0.00177288	0.00150798	-1.17566	0.239849	0.374876	0.2402	0.95209
PGS001330	Crohn's disease [regional enteritis] (time-to-event)	HP:0010677	Enuresis nocturna	13	-0.00273217	0.00154325	-1.7704	0.0767897	0.448755	0.08	0.95209
PGS001331	Crohns disease	HP:0010677	Enuresis nocturna	13	-0.00232292	0.00153709	-1.51125	0.130859	0.41291	0.1305	0.95209
PGS001337	Family history of breast cancer	HP:0010677	Enuresis nocturna	13	0.00186507	0.00151281	1.23285	0.217755	0.380688	0.2075	0.95209
PGS001344	Asthma (diagnosed by doctor)	HP:0010677	Enuresis nocturna	13	-0.00184249	0.00153193	-1.20273	0.229203	0.377592	0.2316	0.95209
PGS001346	Asthma (time-to-event)	HP:0010677	Enuresis nocturna	13	-0.0017716	0.00152502	-1.16169	0.245479	0.373498	0.2494	0.95209
PGS001351	Fasting insulin	HP:0010677	Enuresis nocturna	13	-0.00272541	0.00151636	-1.79734	0.0724088	0.452805	0.0726	0.95209
PGS001352	Glycated haemoglobin levels (HbA1c)	HP:0010677	Enuresis nocturna	13	0.00201407	0.00152191	1.32338	0.185837	0.390451	0.1877	0.95209
PGS001359	3mm strong meridian (L)	HP:0010677	Enuresis nocturna	13	-0.00180256	0.00150939	-1.19422	0.23251	0.376732	0.2359	0.95209
PGS001360	3mm strong meridian (R)	HP:0010677	Enuresis nocturna	13	-0.00218928	0.00150672	-1.45301	0.146353	0.405631	0.1434	0.95209
PGS001362	3mm weak meridian (L)	HP:0010677	Enuresis nocturna	13	-0.00185377	0.00150584	-1.23105	0.218425	0.380501	0.2156	0.95209
PGS001363	3mm weak meridian (R)	HP:0010677	Enuresis nocturna	13	-0.0020422	0.00151397	-1.3489	0.177499	0.393327	0.1762	0.95209
PGS001365	6mm strong meridian (L)	HP:0010677	Enuresis nocturna	13	-0.00214419	0.00151319	-1.417	0.156615	0.401272	0.1539	0.95209
PGS001370	Age asthma diagnosed	HP:0010677	Enuresis nocturna	13	0.00170955	0.00154488	1.10659	0.268584	0.368224	0.2629	0.95209
PGS001373	Age started wearing glasses or contact lenses	HP:0010677	Enuresis nocturna	13	0.00181983	0.0015068	1.20775	0.227265	0.378103	0.2324	0.95209
PGS001375	Average heart rate	HP:0010677	Enuresis nocturna	13	-0.00183362	0.00151307	-1.21186	0.225687	0.378523	0.2218	0.95209
PGS001379	Body surface area	HP:0010677	Enuresis nocturna	13	0.00275936	0.0015143	1.82219	0.0685517	0.456595	0.0694	0.95209
PGS001381	Corneal hysteresis (R)	HP:0010677	Enuresis nocturna	13	-0.00214497	0.00152443	-1.40707	0.159539	0.400089	0.1665	0.95209
PGS001383	Corneal resistance factor (R)	HP:0010677	Enuresis nocturna	13	-0.00193144	0.00151802	-1.27234	0.203376	0.384862	0.2009	0.95209
PGS001390	Duodenal ulcer (time-to-event)	HP:0010677	Enuresis nocturna	13	-0.00190936	0.00152597	-1.25124	0.21097	0.382615	0.2104	0.95209
PGS001396	Frequency of unenthusiasm / disinterest in last 2 weeks	HP:0010677	Enuresis nocturna	13	-0.00176667	0.00152074	-1.16172	0.245468	0.373501	0.2492	0.95209
PGS001403	Heel bone mineral density (BMD) (L)	HP:0010677	Enuresis nocturna	13	0.00224164	0.00153788	1.45761	0.145079	0.406196	0.1439	0.95209
PGS001404	Heel bone mineral density (BMD) (R)	HP:0010677	Enuresis nocturna	13	0.0017297	0.00154893	1.11671	0.264233	0.369173	0.2669	0.95209
PGS001425	Mean FA in fornix cres+stria terminalis on FA skeleton (R)	HP:0010677	Enuresis nocturna	13	-0.00229221	0.00152534	-1.50275	0.133037	0.41183	0.136	0.95209
PGS001436	Mean FA in sagittal stratum on FA skeleton (L)	HP:0010677	Enuresis nocturna	13	-0.00348036	0.00153075	-2.27364	0.0230772	0.534429	0.0226	0.95209
PGS001441	Mean FA in superior corona radiata on FA skeleton (L)	HP:0010677	Enuresis nocturna	13	0.00166575	0.00153517	1.08506	0.278006	0.366232	0.282	0.95209
PGS001447	Mean FA in tapetum on FA skeleton (L)	HP:0010677	Enuresis nocturna	13	-0.00376564	0.00152744	-2.46533	0.0137591	0.572625	0.0121	0.95209
PGS001448	Mean FA in tapetum on FA skeleton (R)	HP:0010677	Enuresis nocturna	13	-0.00252527	0.00150552	-1.67735	0.093607	0.435236	0.0951	0.95209
PGS001449	Mean FA in uncinate fasciculus on FA skeleton (R)	HP:0010677	Enuresis nocturna	13	0.0018196	0.00154103	1.18077	0.237811	0.375384	0.2371	0.95209
PGS001455	Mean ICVF in cerebral peduncle on FA skeleton (L)	HP:0010677	Enuresis nocturna	13	0.00200777	0.0015187	1.32204	0.186283	0.390301	0.1859	0.95209
PGS001456	Mean ICVF in cerebral peduncle on FA skeleton (R)	HP:0010677	Enuresis nocturna	13	0.00194242	0.00151159	1.28502	0.198911	0.38623	0.191	0.95209
PGS001463	Mean ICVF in fornix cres+stria terminalis on FA skeleton (L)	HP:0010677	Enuresis nocturna	13	0.00241575	0.00150267	1.60764	0.108048	0.425584	0.1055	0.95209
PGS001470	Mean ICVF in medial lemniscus on FA skeleton (R)	HP:0010677	Enuresis nocturna	13	-0.00175921	0.00150503	-1.16889	0.242566	0.374206	0.2468	0.95209
PGS001473	Mean ICVF in posterior corona radiata on FA skeleton (R)	HP:0010677	Enuresis nocturna	13	-0.00219906	0.00150916	-1.45714	0.14521	0.406137	0.1451	0.95209
PGS001476	Mean ICVF in posterior thalamic radiation on FA skeleton (L)	HP:0010677	Enuresis nocturna	13	-0.00195001	0.00152441	-1.27919	0.200956	0.385599	0.2061	0.95209
PGS001484	Mean ICVF in superior corona radiata on FA skeleton (L)	HP:0010677	Enuresis nocturna	13	-0.00160104	0.00150106	-1.0666	0.28626	0.364556	0.2848	0.95209
PGS001485	Mean ICVF in superior corona radiata on FA skeleton (R)	HP:0010677	Enuresis nocturna	13	-0.00197047	0.00149579	-1.31735	0.187849	0.389779	0.1922	0.95209
PGS001490	Mean ICVF in tapetum on FA skeleton (L)	HP:0010677	Enuresis nocturna	13	-0.00180421	0.00149868	-1.20387	0.228762	0.377708	0.2276	0.95209
PGS001497	Mean ISOVF in cingulum cingulate gyrus on FA skeleton (R)	HP:0010677	Enuresis nocturna	13	0.00171708	0.00152717	1.12436	0.260975	0.369897	0.2649	0.95209
PGS001509	Median T2star in pallidum (L)	HP:0010677	Enuresis nocturna	13	-0.0017883	0.00150649	-1.18707	0.235321	0.376013	0.2317	0.95209
PGS001511	Median T2star in putamen (L)	HP:0010677	Enuresis nocturna	13	0.00220451	0.00153205	1.43893	0.150302	0.403913	0.149	0.95209
PGS001512	Median T2star in putamen (R)	HP:0010677	Enuresis nocturna	13	0.00229665	0.00152059	1.51036	0.131085	0.412797	0.1288	0.95209
PGS001516	Other diseases of intestine (time-to-event)	HP:0010677	Enuresis nocturna	13	-0.00226021	0.00155834	-1.45039	0.147081	0.40531	0.1429	0.95209
PGS001519	Position of pulse wave notch	HP:0010677	Enuresis nocturna	13	0.00229576	0.00151003	1.52034	0.128558	0.414072	0.1309	0.95209
PGS001530	Speed of sound through heel (L)	HP:0010677	Enuresis nocturna	13	0.00197146	0.00153439	1.28485	0.19897	0.386212	0.2015	0.95209
PGS001531	Speed of sound through heel (R)	HP:0010677	Enuresis nocturna	13	0.001949	0.00153669	1.26831	0.204811	0.38443	0.1982	0.95209
PGS001533	Tinnitus severity	HP:0010677	Enuresis nocturna	13	-0.00193503	0.00153636	-1.25949	0.207978	0.383489	0.2118	0.95209
PGS001539	Volume of brain stem + 4th ventricle	HP:0010677	Enuresis nocturna	13	-0.00156683	0.00148662	-1.05396	0.29201	0.363425	0.2817	0.95209
PGS001540	Volume of brain, grey+white matter	HP:0010677	Enuresis nocturna	13	0.00185055	0.00148669	1.24474	0.21335	0.381931	0.212	0.95209
PGS001542	Volume of caudate (L)	HP:0010677	Enuresis nocturna	13	0.00177544	0.00152244	1.16618	0.243659	0.373939	0.2391	0.95209
PGS001546	Volume of grey matter in Amygdala (L)	HP:0010677	Enuresis nocturna	13	-0.00232192	0.00148224	-1.56649	0.117368	0.420078	0.1162	0.95209
PGS001547	Volume of grey matter in Brain-Stem	HP:0010677	Enuresis nocturna	13	-0.00199617	0.00152484	-1.3091	0.190627	0.388865	0.191	0.95209
PGS001548	Volume of grey matter in Central Opercular Cortex (L)	HP:0010677	Enuresis nocturna	13	0.00188655	0.00149364	1.26306	0.206694	0.383869	0.2044	0.95209
PGS001549	Volume of grey matter in Central Opercular Cortex (R)	HP:0010677	Enuresis nocturna	13	0.00274242	0.00151135	1.81455	0.06972	0.455423	0.0644	0.95209
PGS001552	Volume of grey matter in Cingulate Gyrus, posterior division (R)	HP:0010677	Enuresis nocturna	13	-0.00176783	0.00149605	-1.18167	0.237457	0.375473	0.2369	0.95209
PGS001556	Volume of grey matter in Cuneal Cortex (R)	HP:0010677	Enuresis nocturna	13	0.00217857	0.00151846	1.43473	0.151497	0.403404	0.1547	0.95209
PGS001558	Volume of grey matter in Frontal Orbital Cortex (L)	HP:0010677	Enuresis nocturna	13	0.00293572	0.00149944	1.95787	0.0503624	0.478196	0.0532	0.95209
PGS001559	Volume of grey matter in Frontal Orbital Cortex (R)	HP:0010677	Enuresis nocturna	13	0.00219593	0.00150705	1.45711	0.145218	0.406134	0.1463	0.95209
PGS001571	Volume of grey matter in Intracalcarine Cortex (L)	HP:0010677	Enuresis nocturna	13	-0.00387624	0.00155447	-2.49361	0.0127129	0.578518	0.0132	0.95209
PGS001573	Volume of grey matter in IX Cerebellum (R)	HP:0010677	Enuresis nocturna	13	-0.00276341	0.00149816	-1.84453	0.0652307	0.460045	0.0656	0.95209
PGS001575	Volume of grey matter in Lateral Occipital Cortex, superior division (R)	HP:0010677	Enuresis nocturna	13	0.00229762	0.00151326	1.51833	0.129064	0.413815	0.1362	0.95209
PGS001580	Volume of grey matter in Occipital Fusiform Gyrus (L)	HP:0010677	Enuresis nocturna	13	0.0024746	0.00152958	1.61783	0.105833	0.42697	0.1124	0.95209
PGS001581	Volume of grey matter in Occipital Pole (R)	HP:0010677	Enuresis nocturna	13	-0.00262743	0.00151989	-1.7287	0.0839928	0.442608	0.0831	0.95209
PGS001585	Volume of grey matter in Parahippocampal Gyrus, posterior division (L)	HP:0010677	Enuresis nocturna	13	-0.002512	0.00149155	-1.68416	0.0922824	0.436201	0.0944	0.95209
PGS001589	Volume of grey matter in Planum Temporale (L)	HP:0010677	Enuresis nocturna	13	0.00264496	0.00151228	1.74899	0.0804218	0.445581	0.0806	0.95209
PGS001592	Volume of grey matter in Precuneous Cortex (L)	HP:0010677	Enuresis nocturna	13	0.00505396	0.0014748	3.42688	0.000621	0.810178	0.001	0.95209
PGS001593	Volume of grey matter in Putamen (L)	HP:0010677	Enuresis nocturna	13	-0.00181203	0.00149906	-1.20877	0.22687	0.378208	0.224	0.95209
PGS001594	Volume of grey matter in Putamen (R)	HP:0010677	Enuresis nocturna	13	-0.00162102	0.00152146	-1.06544	0.286788	0.364451	0.2777	0.95209
PGS001595	Volume of grey matter in Subcallosal Cortex (L)	HP:0010677	Enuresis nocturna	13	0.00295401	0.00149342	1.97802	0.0480426	0.481535	0.0511	0.95209
PGS001596	Volume of grey matter in Subcallosal Cortex (R)	HP:0010677	Enuresis nocturna	13	0.00336205	0.00151436	2.22011	0.0265054	0.524312	0.0254	0.95209
PGS001598	Volume of grey matter in Superior Frontal Gyrus (R)	HP:0010677	Enuresis nocturna	13	0.00164453	0.00150705	1.09123	0.275285	0.366799	0.2779	0.95209
PGS001599	Volume of grey matter in Superior Temporal Gyrus, anterior division (L)	HP:0010677	Enuresis nocturna	13	-0.00363382	0.0015007	-2.42141	0.015535	0.563604	0.0143	0.95209
PGS001600	Volume of grey matter in Superior Temporal Gyrus, posterior division (L)	HP:0010677	Enuresis nocturna	13	-0.00166085	0.00150384	-1.10441	0.269529	0.36802	0.2672	0.95209
PGS001601	Volume of grey matter in Supracalcarine Cortex (L)	HP:0010677	Enuresis nocturna	13	0.0017644	0.00154811	1.13971	0.254522	0.371364	0.2521	0.95209
PGS001602	Volume of grey matter in Supracalcarine Cortex (R)	HP:0010677	Enuresis nocturna	13	0.0024071	0.00152547	1.57793	0.114715	0.421595	0.1198	0.95209
PGS001605	Volume of grey matter in Temporal Fusiform Cortex, posterior division (R)	HP:0010677	Enuresis nocturna	13	0.00183918	0.0015205	1.20959	0.226559	0.37829	0.2219	0.95209
PGS001609	Volume of grey matter in Thalamus (R)	HP:0010677	Enuresis nocturna	13	-0.00171883	0.00151004	-1.13827	0.255124	0.371225	0.2521	0.95209
PGS001611	Volume of grey matter in V Cerebellum (R)	HP:0010677	Enuresis nocturna	13	-0.00258626	0.00150623	-1.71705	0.0861014	0.440915	0.0828	0.95209
PGS001612	Volume of grey matter in Ventral Striatum (L)	HP:0010677	Enuresis nocturna	13	-0.00276052	0.00148823	-1.8549	0.0637346	0.461661	0.0641	0.95209
PGS001613	Volume of grey matter in Ventral Striatum (R)	HP:0010677	Enuresis nocturna	13	-0.00195907	0.00148394	-1.32018	0.186902	0.390094	0.1806	0.95209
PGS001614	Volume of grey matter in Vermis Crus II Cerebellum	HP:0010677	Enuresis nocturna	13	-0.00225237	0.00153067	-1.4715	0.141289	0.40791	0.1445	0.95209
PGS001617	Volume of grey matter in Vermis VIIb Cerebellum	HP:0010677	Enuresis nocturna	13	-0.00280295	0.00154725	-1.81156	0.0701805	0.454968	0.0647	0.95209
PGS001623	Volume of grey matter in VIIb Cerebellum (L)	HP:0010677	Enuresis nocturna	13	-0.00168995	0.0015141	-1.11615	0.264473	0.36912	0.2631	0.95209
PGS001626	Volume of grey matter in VIIIa Cerebellum (R)	HP:0010677	Enuresis nocturna	13	-0.00287829	0.00150356	-1.91432	0.0557001	0.471094	0.0529	0.95209
PGS001628	Volume of grey matter in VIIIb Cerebellum (R)	HP:0010677	Enuresis nocturna	13	-0.00306286	0.00153646	-1.99345	0.0463266	0.484116	0.0455	0.95209
PGS001630	Volume of hippocampus (L)	HP:0010677	Enuresis nocturna	13	-0.0016773	0.00151962	-1.10376	0.26981	0.36796	0.2762	0.95209
PGS001633	Volume of peripheral cortical grey matter	HP:0010677	Enuresis nocturna	13	0.00229322	0.00147854	1.55101	0.121034	0.418043	0.1142	0.95209
PGS001639	Volume of ventricular cerebrospinal fluid	HP:0010677	Enuresis nocturna	13	0.00254949	0.00151137	1.68688	0.091759	0.436587	0.0916	0.95209
PGS001641	Volume of white matter (normalised for head size)	HP:0010677	Enuresis nocturna	13	-0.0019655	0.00153372	-1.28152	0.200136	0.385851	0.1991	0.95209
PGS001642	Volumetric scaling from T1 head image to standard space	HP:0010677	Enuresis nocturna	13	-0.00264446	0.00149017	-1.7746	0.0760924	0.449383	0.0762	0.95209
PGS001648	WA FA in tract cingulate gyrus part of cingulum (R)	HP:0010677	Enuresis nocturna	13	-0.00207778	0.00151997	-1.36699	0.171758	0.3954	0.174	0.95209
PGS001649	WA FA in tract corticospinal tract (R)	HP:0010677	Enuresis nocturna	13	0.00235478	0.0015456	1.52354	0.127757	0.414483	0.1314	0.95209
PGS001651	WA FA in tract forceps minor	HP:0010677	Enuresis nocturna	13	0.0019647	0.00151941	1.29307	0.196113	0.387105	0.1956	0.95209
PGS001661	WA ICVF in tract acoustic radiation (L)	HP:0010677	Enuresis nocturna	13	0.00191645	0.00151653	1.26371	0.206459	0.383938	0.2029	0.95209
PGS001662	WA ICVF in tract acoustic radiation (R)	HP:0010677	Enuresis nocturna	13	0.00234235	0.00152428	1.5367	0.124501	0.41618	0.1265	0.95209
PGS001670	WA ICVF in tract forceps minor	HP:0010677	Enuresis nocturna	13	0.00259576	0.00150683	1.72267	0.0850792	0.44173	0.0834	0.95209
PGS001676	WA ICVF in tract medial lemniscus (R)	HP:0010677	Enuresis nocturna	13	-0.00365811	0.00149466	-2.44746	0.0144591	0.568934	0.0165	0.95209
PGS001687	WA ICVF in tract uncinate fasciculus (R)	HP:0010677	Enuresis nocturna	13	0.00181827	0.00150371	1.20919	0.226712	0.37825	0.2276	0.95209
PGS001688	WA ISOVF in tract acoustic radiation (L)	HP:0010677	Enuresis nocturna	13	0.00170758	0.00152093	1.12272	0.26167	0.369741	0.2649	0.95209
PGS001711	WA L1 in tract superior thalamic radiation (L)	HP:0010677	Enuresis nocturna	13	0.00190589	0.00152192	1.2523	0.210586	0.382727	0.2178	0.95209
PGS001713	WA L1 in tract uncinate fasciculus (L)	HP:0010677	Enuresis nocturna	13	0.00287239	0.00151298	1.89849	0.0577526	0.468553	0.0543	0.95209
PGS001716	WA L2 in tract anterior thalamic radiation (R)	HP:0010677	Enuresis nocturna	13	-0.00171722	0.00153165	-1.12116	0.262334	0.369594	0.257	0.95209
PGS001720	WA L2 in tract forceps minor	HP:0010677	Enuresis nocturna	13	-0.00299437	0.00150345	-1.99167	0.0465222	0.483817	0.0477	0.95209
PGS001734	WA L3 in tract forceps minor	HP:0010677	Enuresis nocturna	13	-0.00311706	0.00151703	-2.05471	0.0400166	0.494556	0.0421	0.95209
PGS001741	WA L3 in tract superior thalamic radiation (R)	HP:0010677	Enuresis nocturna	13	-0.00235607	0.00151052	-1.55977	0.118947	0.419193	0.1242	0.95209
PGS001749	WA MD in tract forceps minor	HP:0010677	Enuresis nocturna	13	-0.00283824	0.00149558	-1.89775	0.0578507	0.468434	0.0551	0.95209
PGS001757	WA MD in tract uncinate fasciculus (L)	HP:0010677	Enuresis nocturna	13	0.00186045	0.00152043	1.22364	0.221211	0.379733	0.2225	0.95209
PGS001760	WA MO in tract medial lemniscus (R)	HP:0010677	Enuresis nocturna	13	-0.00207858	0.0015007	-1.38508	0.166159	0.3975	0.1614	0.95209
PGS001761	WA MO in tract middle cerebellar peduncle	HP:0010677	Enuresis nocturna	13	0.00163848	0.00151155	1.08397	0.278488	0.366133	0.2835	0.95209
PGS001765	WA MO in tract superior thalamic radiation (R)	HP:0010677	Enuresis nocturna	13	0.00330139	0.00152334	2.16721	0.0303187	0.514545	0.0285	0.95209
PGS001766	WA OD in tract corticospinal tract (L)	HP:0010677	Enuresis nocturna	13	-0.00244001	0.00149937	-1.62736	0.103794	0.428274	0.1151	0.95209
PGS001769	WA OD in tract superior longitudinal fasciculus (L)	HP:0010677	Enuresis nocturna	13	0.00173452	0.00153555	1.12958	0.258768	0.370393	0.2563	0.95209
PGS001771	WA OD in tract superior thalamic radiation (R)	HP:0010677	Enuresis nocturna	13	-0.00292453	0.00150271	-1.94618	0.0517518	0.476273	0.0527	0.95209
PGS001772	ZEBRA antigen for Epstein-Barr Virus	HP:0010677	Enuresis nocturna	13	-0.00211225	0.00154617	-1.36611	0.172033	0.395299	0.1684	0.95209
PGS001779	Brugada syndrome	HP:0010677	Enuresis nocturna	13	-0.00268045	0.00153775	-1.7431	0.0814458	0.444714	0.0824	0.95209
PGS001791	Idiopathic pulmonary fibrosis	HP:0010677	Enuresis nocturna	13	0.00180161	0.00153438	1.17416	0.240449	0.374727	0.2327	0.95209
PGS001985	logMAR in round (left/right)	HP:0010677	Enuresis nocturna	13	0.00191112	0.00152994	1.24915	0.211734	0.382395	0.2097	0.95209
PGS002022	Nontoxic multinodular goiter	HP:0010677	Enuresis nocturna	13	-0.00229466	0.00150667	-1.523	0.127892	0.414414	0.1317	0.95209
PGS002028	Hypoglycemia	HP:0010677	Enuresis nocturna	13	-0.00167885	0.00148641	-1.12947	0.258816	0.370382	0.2599	0.95209
PGS002039	Other peripheral nerve disorders	HP:0010677	Enuresis nocturna	13	0.00288313	0.00149548	1.9279	0.0539875	0.473291	0.0536	0.95209
PGS002040	Retinal detachments and defects	HP:0010677	Enuresis nocturna	13	-0.00219329	0.00149986	-1.46233	0.143783	0.406776	0.1425	0.95209
PGS002045	Inflammation of the eye	HP:0010677	Enuresis nocturna	13	-0.00262965	0.0015049	-1.74739	0.0806989	0.445345	0.0803	0.95209
PGS002049	Pulmonary heart disease	HP:0010677	Enuresis nocturna	13	-0.00213271	0.00151004	-1.41235	0.157978	0.400717	0.1608	0.95209
PGS002050	Atrial fibrillation and flutter	HP:0010677	Enuresis nocturna	13	-0.00170698	0.00154456	-1.10515	0.269205	0.36809	0.2687	0.95209
PGS002052	Occlusion and stenosis of precerebral arteries	HP:0010677	Enuresis nocturna	13	0.00181253	0.00152041	1.19213	0.233328	0.376522	0.2309	0.95209
PGS002055	Peripheral vascular disease, unspecified	HP:0010677	Enuresis nocturna	13	0.002493	0.00149391	1.66877	0.0952959	0.434026	0.098	0.95209
PGS002060	Nasal polyps	HP:0010677	Enuresis nocturna	13	-0.00199061	0.00151355	-1.3152	0.188571	0.38954	0.1953	0.95209
PGS002070	Anal and rectal polyp	HP:0010677	Enuresis nocturna	13	-0.00266139	0.00150558	-1.76768	0.0772429	0.44835	0.081	0.95209
PGS002077	Endometriosis	HP:0010677	Enuresis nocturna	13	-0.00189292	0.00154577	-1.22458	0.220856	0.37983	0.2184	0.95209
PGS002081	Superficial cellulitis and abscess	HP:0010677	Enuresis nocturna	13	0.00275302	0.00152191	1.80893	0.0705889	0.454566	0.0654	0.95209
PGS002089	Ankylosing spondylitis	HP:0010677	Enuresis nocturna	13	-0.00174743	0.00155908	-1.12081	0.262483	0.36956	0.1582	0.95209
PGS002093	Hallux valgus (Bunion)	HP:0010677	Enuresis nocturna	13	0.00212914	0.00152373	1.39732	0.16245	0.398935	0.1598	0.95209
PGS002100	Ankle spacing width	HP:0010677	Enuresis nocturna	13	0.00397496	0.00150318	2.64437	0.00823828	0.611061	0.0103	0.95209
PGS002101	Apolipoprotein A	HP:0010677	Enuresis nocturna	13	-0.00344275	0.00154101	-2.23408	0.0255708	0.526929	0.0257	0.95209
PGS002103	avMSE	HP:0010677	Enuresis nocturna	13	0.00380384	0.00149885	2.53784	0.0112177	0.587869	0.0102	0.95209
PGS002104	Hearing difficulty/problems	HP:0010677	Enuresis nocturna	13	0.00220775	0.00151017	1.46192	0.143895	0.406726	0.1432	0.95209
PGS002116	P duration	HP:0010677	Enuresis nocturna	13	0.00200059	0.00154042	1.29873	0.194163	0.387724	0.1916	0.95209
PGS002127	Age at first live birth	HP:0010677	Enuresis nocturna	13	-0.00230613	0.00150625	-1.53104	0.125893	0.415449	0.1292	0.95209
PGS002136	Recent feelings of foreboding	HP:0010677	Enuresis nocturna	13	0.0016843	0.00150265	1.12089	0.26245	0.369568	0.2663	0.95209
PGS002140	Wears glasses or contact lenses	HP:0010677	Enuresis nocturna	13	-0.00185717	0.001535	-1.20988	0.226445	0.378321	0.2191	0.95209
PGS002145	Headaches for 3+ months	HP:0010677	Enuresis nocturna	13	-0.00340166	0.00149685	-2.27254	0.0231431	0.53422	0.0235	0.95209
PGS002151	Handedness (chirality/laterality)	HP:0010677	Enuresis nocturna	13	0.00194458	0.00152703	1.27344	0.202988	0.38498	0.2013	0.95209
PGS002154	General happiness	HP:0010677	Enuresis nocturna	13	-0.00166088	0.00149674	-1.10966	0.267257	0.368511	0.2648	0.95209
PGS002155	Ease of skin tanning	HP:0010677	Enuresis nocturna	13	0.00160327	0.00151327	1.05947	0.289492	0.363916	0.2828	0.95209
PGS002167	Eosinophil percentage	HP:0010677	Enuresis nocturna	13	-0.00355041	0.00152452	-2.32886	0.0199501	0.545119	0.0212	0.95209
PGS002168	Whole body fat-free mass	HP:0010677	Enuresis nocturna	13	0.00289147	0.00149567	1.93322	0.0533277	0.474158	0.055	0.95209
PGS002176	Hip circumference	HP:0010677	Enuresis nocturna	13	0.00162674	0.00149654	1.087	0.277146	0.366411	0.2782	0.95209
PGS002179	Impedance of whole body	HP:0010677	Enuresis nocturna	13	-0.00258863	0.00148439	-1.74391	0.0813049	0.444833	0.0789	0.95209
PGS002184	Mean carotid IMT (intima-medial thickness) at 120/150/210/240 degrees	HP:0010677	Enuresis nocturna	13	0.00233287	0.00153936	1.51548	0.129785	0.413449	0.1318	0.95209
PGS002187	Neutrophil count	HP:0010677	Enuresis nocturna	13	0.00249376	0.0014845	1.67986	0.0931156	0.435592	0.0926	0.95209
PGS002188	Platelet crit	HP:0010677	Enuresis nocturna	13	0.00166455	0.00152014	1.09499	0.27363	0.367146	0.2696	0.95209
PGS002194	Reticulocyte count	HP:0010677	Enuresis nocturna	13	-0.00280963	0.00150032	-1.8727	0.0612337	0.464455	0.0593	0.95209
PGS002196	Sleep duration	HP:0010677	Enuresis nocturna	13	-0.00288585	0.00152017	-1.89837	0.0577688	0.468533	0.0586	0.95209
PGS002201	Waist circumference	HP:0010677	Enuresis nocturna	13	0.00176483	0.0014742	1.19714	0.231371	0.377027	0.2383	0.95209
PGS002202	Whole body water mass	HP:0010677	Enuresis nocturna	13	0.00282718	0.00149693	1.88865	0.0590607	0.466983	0.0573	0.95209
PGS002204	Hair/balding pattern	HP:0010677	Enuresis nocturna	13	-0.00216914	0.00148667	-1.45906	0.144682	0.406373	0.143	0.95209
PGS002207	Mean corpuscular volume	HP:0010677	Enuresis nocturna	13	0.00189614	0.00150683	1.25837	0.208383	0.38337	0.2025	0.95209
PGS002211	Myopia diagnosis	HP:0010677	Enuresis nocturna	13	-0.00239389	0.00148969	-1.60698	0.108192	0.425495	0.1055	0.95209
PGS002216	Phosphate	HP:0010677	Enuresis nocturna	13	0.0021412	0.00151976	1.4089	0.158995	0.400307	0.1591	0.95209
PGS002221	Mean reticulocyte volume	HP:0010677	Enuresis nocturna	13	0.00277175	0.00152324	1.81964	0.0689395	0.456204	0.0709	0.95209
PGS002223	Sensitive stomach	HP:0010677	Enuresis nocturna	13	-0.00180419	0.00148212	-1.21731	0.223609	0.379081	0.2262	0.95209
PGS002227	Mean sphered cell volume	HP:0010677	Enuresis nocturna	13	0.00264432	0.00150807	1.75345	0.0796547	0.446238	0.079	0.95209
PGS002230	Water intake	HP:0010677	Enuresis nocturna	13	0.00202792	0.00148312	1.36733	0.171651	0.395439	0.17	0.95209
PGS002242	Breast cancer	HP:0010677	Enuresis nocturna	13	-0.00199714	0.00151956	-1.31429	0.188877	0.389439	0.1883	0.95209
PGS002291	Nasopharyngeal carcinoma	HP:0010677	Enuresis nocturna	13	-0.00269878	0.00152416	-1.77066	0.0767452	0.448795	0.0763	0.95209
PGS002295	Insulin growth-like factor-1 level	HP:0010677	Enuresis nocturna	13	-0.00257043	0.00151857	-1.69266	0.090651	0.437412	0.095	0.95209
PGS002298	Esophageal cancer	HP:0010677	Enuresis nocturna	13	-0.00433773	0.00147778	-2.9353	0.00336438	0.679186	0.0038	0.95209
PGS002299	Gastric cancer	HP:0010677	Enuresis nocturna	13	-0.00195093	0.00150541	-1.29595	0.195119	0.38742	0.1948	0.95209
PGS002305	Chronic lymphoid leukemia	HP:0010677	Enuresis nocturna	13	0.00218747	0.0014924	1.46574	0.142853	0.407197	0.1389	0.95209
PGS002320	Dermatologic diseases	HP:0010677	Enuresis nocturna	13	-0.00272979	0.00151278	-1.80448	0.0712825	0.453889	0.0755	0.95209
PGS002323	Eczema	HP:0010677	Enuresis nocturna	13	-0.00242805	0.00154027	-1.57638	0.115071	0.421389	0.1104	0.95209
PGS002331	HbA1c	HP:0010677	Enuresis nocturna	13	0.00231042	0.00148709	1.55366	0.1204	0.41839	0.1212	0.95209
PGS002333	High Light Scatter Reticulocyte Count	HP:0010677	Enuresis nocturna	13	-0.00294614	0.00149908	-1.9653	0.0494967	0.479423	0.0434	0.95209
PGS002338	Lymphocyte Count	HP:0010677	Enuresis nocturna	13	0.00213217	0.00152096	1.40186	0.161089	0.399472	0.1613	0.95209
PGS002344	Psoriasis	HP:0010677	Enuresis nocturna	13	-0.00163927	0.00151605	-1.08128	0.279684	0.365887	0.2758	0.95209
PGS002345	Red Blood Cell Count	HP:0010677	Enuresis nocturna	13	-0.00229454	0.00152408	-1.50552	0.132324	0.412181	0.1321	0.95209
PGS002357	White Blood Count	HP:0010677	Enuresis nocturna	13	0.00278516	0.00152256	1.82926	0.0674866	0.457682	0.0642	0.95209
PGS002732	Chronic elevation of alanine aminotransferase	HP:0010677	Enuresis nocturna	13	-0.00188014	0.00147489	-1.27476	0.202518	0.385122	0.1932	0.95209
PGS002738	Alcohol use disorder	HP:0010677	Enuresis nocturna	13	0.00175058	0.00151454	1.15585	0.247859	0.372927	0.2501	0.95209
PGS002761	Glaucoma	HP:0010677	Enuresis nocturna	13	-0.00173363	0.00150261	-1.15374	0.248722	0.372722	0.2444	0.95209
PGS002811	Abdominal adipose tissue volumes adjusted for BMI and height	HP:0010677	Enuresis nocturna	13	-0.00169789	0.00149781	-1.13358	0.257086	0.370775	0.2544	0.95209
PGS002823	Age at Menopause	HP:0010677	Enuresis nocturna	13	0.00240194	0.0015184	1.58189	0.113809	0.422122	0.1155	0.95209
PGS002828	Alcohol consumption	HP:0010677	Enuresis nocturna	13	-0.00167173	0.00150701	-1.1093	0.267413	0.368477	0.2443	0.95209
PGS002853	BMI	HP:0010677	Enuresis nocturna	13	0.00163706	0.00147217	1.112	0.266252	0.36873	0.2651	0.95209
PGS002912	Drinking Status	HP:0010677	Enuresis nocturna	13	-0.0020983	0.00150786	-1.39158	0.16418	0.398261	0.1613	0.95209
PGS002932	Fasting Plasma Glucose	HP:0010677	Enuresis nocturna	13	-0.00229206	0.00151655	-1.51137	0.130829	0.412925	0.1277	0.95209
PGS002937	Glucose	HP:0010677	Enuresis nocturna	13	0.00189317	0.0015307	1.2368	0.216284	0.3811	0.2155	0.95209
PGS002972	Height	HP:0010677	Enuresis nocturna	13	0.00286226	0.00154881	1.84804	0.064722	0.46059	0.0619	0.95209
PGS003037	LDL	HP:0010677	Enuresis nocturna	13	0.00191343	0.0015125	1.26507	0.205969	0.384084	0.202	0.95209
PGS003043	Polyunsatturated Fatty Acids	HP:0010677	Enuresis nocturna	13	0.00187957	0.00151779	1.23836	0.215706	0.381262	0.2059	0.95209
PGS003133	Thinness	HP:0010677	Enuresis nocturna	13	-0.00238134	0.00157173	-1.51511	0.129879	0.413402	0.1297	0.95209
PGS003162	Vitamin B12	HP:0010677	Enuresis nocturna	13	-0.00169701	0.00153567	-1.10506	0.269245	0.368081	0.2589	0.95209
PGS003177	Vitamin D	HP:0010677	Enuresis nocturna	13	0.00287373	0.00157659	1.82276	0.0684664	0.456681	0.0671	0.95209
PGS003242	Creatine	HP:0010677	Enuresis nocturna	13	-0.00210937	0.00153006	-1.37862	0.168142	0.396747	0.1721	0.95209
PGS003282	Cystatin C	HP:0010677	Enuresis nocturna	13	-0.00164354	0.00152717	-1.0762	0.281948	0.365424	0.2814	0.95209
PGS003330	Factor VIII levels	HP:0010677	Enuresis nocturna	13	-0.00205966	0.00150852	-1.36535	0.172273	0.395211	0.1693	0.95209
PGS003383	Prostate adenocarcinoma	HP:0010677	Enuresis nocturna	13	-0.00464029	0.00152171	-3.04939	0.0023185	0.707813	0.0024	0.95209
PGS003387	Esophageal adenocarcinoma or Barrett‚Äôs esophagus	HP:0010677	Enuresis nocturna	13	-0.00230156	0.00150368	-1.53062	0.125997	0.415394	0.1279	0.95209
PGS003388	Esophageal adenocarcinoma	HP:0010677	Enuresis nocturna	13	-0.00240903	0.0014935	-1.613	0.106877	0.426313	0.1093	0.95209
PGS003390	Head and neck squamous cell carcinoma	HP:0010677	Enuresis nocturna	13	0.00218637	0.00154762	1.41273	0.157866	0.400763	0.1555	0.95209
PGS003392	Lung squamous cell carcinoma	HP:0010677	Enuresis nocturna	13	0.00173838	0.00153034	1.13595	0.256094	0.371002	0.2496	0.95209
PGS003400	Obesity	HP:0010677	Enuresis nocturna	13	0.00167422	0.0014889	1.12447	0.26093	0.369907	0.2646	0.95209
PGS001381	Corneal hysteresis (R)	HP:0000826	Precocious puberty	20	-0.000304007	0.00188705	-0.161102	0.872027	0.50302	0.8697	0.952099
PGS001685	WA ICVF in tract superior thalamic radiation (R)	HP:0000826	Precocious puberty	20	0.000307789	0.0018672	0.16484	0.869084	0.503072	0.8705	0.952099
PGS000640	Hodgkin's disease	HP:0004325	Decreased body weight	19	0.00201632	0.00184546	1.09259	0.274687	0.222517	0.2733	0.952126
PGS001364	6mm cylindrical power angle (L)	HP:0004325	Decreased body weight	19	-0.00202143	0.00182509	-1.10758	0.268157	0.223913	0.2736	0.952126
PGS002122	Red blood cell (erythrocyte) distribution width	HP:0004325	Decreased body weight	19	0.00200678	0.00181968	1.10282	0.270218	0.223468	0.2743	0.952126
PGS000247	Kallikrein-11 (hK11) serum levels	HP:0000220	Velopharyngeal insufficiency	11	0.001087	0.00142918	0.760576	0.446986	0.430532	0.4456	0.952133
PGS000967	Coxarthrosis [arthrosis of hip] (time-to-event)	HP:0000220	Velopharyngeal insufficiency	11	-0.0010748	0.00140688	-0.763961	0.444966	0.430749	0.4426	0.952133
PGS001174	Cholelithiasis (time-to-event)	HP:0000220	Velopharyngeal insufficiency	11	-0.00106041	0.00139757	-0.758754	0.448075	0.430415	0.4454	0.952133
PGS001427	Mean FA in genu of corpus callosum on FA skeleton	HP:0000220	Velopharyngeal insufficiency	11	-0.00107723	0.0014353	-0.750525	0.453013	0.429891	0.4465	0.952133
PGS001676	WA ICVF in tract medial lemniscus (R)	HP:0000220	Velopharyngeal insufficiency	11	-0.00106187	0.00137642	-0.771477	0.440501	0.431236	0.444	0.952133
PGS002122	Red blood cell (erythrocyte) distribution width	HP:0000220	Velopharyngeal insufficiency	11	-0.00105924	0.00138548	-0.764528	0.444629	0.430786	0.4433	0.952133
PGS002159	Aspartate aminotransferase	HP:0000220	Velopharyngeal insufficiency	11	-0.00106391	0.00138724	-0.766924	0.443203	0.430941	0.4467	0.952133
PGS002782	nonHDL Cholesterol	HP:0012523	Oral aversion	7	0.000657359	0.00109271	0.601587	0.547507	0.386515	0.5369	0.952168
PGS001801	FEV1/FVC ratio	HP:0002804	Arthrogryposis multiplex congenita	6	-4.50138e-07	0.00105496	-0.000426688	0.99966	0.233859	0.9996	0.952173
PGS001013	Macular degeneration	HP:0000958	Dry skin	11	1.1573e-05	0.00139306	0.00830755	0.993372	0.737875	0.9942	0.952184
PGS001033	Other coagulation defects (time-to-event)	HP:0000958	Dry skin	11	0.000482138	0.00139971	0.344455	0.730535	0.742861	0.9991	0.952184
PGS001181	Other hypothyroidism (time-to-event)	HP:0000958	Dry skin	11	4.60124e-06	0.00138528	0.00332151	0.99735	0.737873	0.9969	0.952184
PGS001551	Volume of grey matter in Cingulate Gyrus, anterior division (R)	HP:0000958	Dry skin	11	1.44094e-06	0.00136543	0.0010553	0.999158	0.737872	0.9994	0.952184
PGS002196	Sleep duration	HP:0000958	Dry skin	11	-1.24712e-06	0.00139705	-0.000892676	0.999288	0.737872	0.9991	0.952184
PGS002282	Nonalcoholic fatty liver disease	HP:0000958	Dry skin	11	-3.12318e-06	0.00137543	-0.00227069	0.998188	0.737873	0.9983	0.952184
PGS002356	Waist-Hip Ratio	HP:0000958	Dry skin	11	-2.74186e-06	0.00138588	-0.00197842	0.998422	0.737873	0.9988	0.952184
PGS001308	Sjogren's syndrome/sicca syndrome	HP:0000085	Horseshoe kidney	8	-0.00115516	0.00120452	-0.95902	0.337647	0.465349	0.3516	0.952216
PGS001677	WA ICVF in tract middle cerebellar peduncle	HP:0000085	Horseshoe kidney	8	-0.00109098	0.00117744	-0.926574	0.354242	0.462772	0.3509	0.952216
PGS001702	WA ISOVF in tract uncinate fasciculus (L)	HP:0000085	Horseshoe kidney	8	-0.00109517	0.00118386	-0.925087	0.355015	0.462656	0.3509	0.952216
PGS000092	Hematocrit	HP:0012523	Oral aversion	7	0.000679731	0.00111218	0.611172	0.541144	0.387005	0.5399	0.952229
PGS000112	Reticulocyte fraction of red cells	HP:0012523	Oral aversion	7	0.000659361	0.00110387	0.597317	0.550353	0.386299	0.5391	0.952229
PGS000126	Serum urate	HP:0012523	Oral aversion	7	0.00065531	0.0010844	0.604309	0.545696	0.386653	0.543	0.952229
PGS000257	Kidney injury molecule 1 (KIM-1) serum levels	HP:0012523	Oral aversion	7	0.000673677	0.00111081	0.606475	0.544258	0.386764	0.5455	0.952229
PGS000956	Right heel quantitative ultrasound index (QUI), direct entry	HP:0012523	Oral aversion	7	-0.000682991	0.00113363	-0.602482	0.546911	0.386561	0.5449	0.952229
PGS001039	Right heel bone mineral density (BMD) T-score, automated	HP:0012523	Oral aversion	7	-0.000683138	0.00113362	-0.602616	0.546822	0.386567	0.5468	0.952229
PGS001403	Heel bone mineral density (BMD) (L)	HP:0012523	Oral aversion	7	-0.000706289	0.00113003	-0.625017	0.53202	0.387727	0.5383	0.952229
PGS001417	Mean FA in body of corpus callosum on FA skeleton	HP:0012523	Oral aversion	7	0.000675549	0.00113161	0.596982	0.550577	0.386282	0.5488	0.952229
PGS001439	Mean FA in superior cerebellar peduncle on FA skeleton (L)	HP:0012523	Oral aversion	7	-0.00066596	0.00110699	-0.601596	0.547501	0.386516	0.5468	0.952229
PGS001455	Mean ICVF in cerebral peduncle on FA skeleton (L)	HP:0012523	Oral aversion	7	-0.000677258	0.00111585	-0.606943	0.543947	0.386788	0.5493	0.952229
PGS001540	Volume of brain, grey+white matter	HP:0012523	Oral aversion	7	0.000661832	0.00109229	0.605911	0.544632	0.386735	0.548	0.952229
PGS001607	Volume of grey matter in Temporal Pole (R)	HP:0012523	Oral aversion	7	0.000672485	0.00110985	0.605925	0.544623	0.386736	0.5502	0.952229
PGS001678	WA ICVF in tract parahippocampal part of cingulum (L)	HP:0012523	Oral aversion	7	-0.000651835	0.00109711	-0.594136	0.552478	0.386139	0.5504	0.952229
PGS002066	Ulcerative colitis	HP:0012523	Oral aversion	7	-0.000686535	0.00110765	-0.619813	0.535441	0.387454	0.5415	0.952229
PGS002109	Hair colour (natural, before greying)	HP:0012523	Oral aversion	7	-0.000688299	0.0011163	-0.616589	0.537565	0.387286	0.5432	0.952229
PGS002937	Glucose	HP:0012523	Oral aversion	7	-0.000676186	0.00112462	-0.601257	0.547726	0.386498	0.5427	0.952229
PGS000928	Other non-toxic goitre (time-to-event)	HP:0000716	Depression	50	0.000613886	0.0029127	0.210762	0.833091	0.713686	0.8321	0.952233
PGS000460	Squamous cell carcinoma	HP:0001298	Encephalopathy	29	0.00189426	0.00226202	0.837421	0.40244	0.368549	0.4025	0.952234
PGS000594	Cancer of other male genital organs	HP:0001298	Encephalopathy	29	0.00188543	0.00227322	0.82941	0.406956	0.367984	0.4024	0.952234
PGS000861	Urine Albumin-to-Creatinine ratio	HP:0001298	Encephalopathy	29	0.00188531	0.00228607	0.824698	0.409626	0.367653	0.4029	0.952234
PGS001075	Usual walking pace	HP:0001298	Encephalopathy	29	0.0018881	0.00224171	0.842256	0.39973	0.368893	0.4029	0.952234
PGS002080	Rhesus isoimmunization in pregnancy	HP:0001298	Encephalopathy	29	-0.00194025	0.00227635	-0.85235	0.394106	0.369617	0.4016	0.952234
PGS003335	Bladder cancer	HP:0001298	Encephalopathy	29	-0.00186404	0.00224796	-0.829212	0.407068	0.36797	0.4026	0.952234
PGS001538	Volume of accumbens (R)	HP:0000504	Abnormality of vision	6	-0.000710583	0.00101384	-0.700885	0.483444	0.194019	0.4883	0.952244
PGS001632	Volume of pallidum (R)	HP:0000504	Abnormality of vision	6	0.000705714	0.00102408	0.689121	0.490814	0.193328	0.4906	0.952244
PGS003227	estimated glomerular filtration rate	HP:0000504	Abnormality of vision	6	-0.000712909	0.00102688	-0.694248	0.487595	0.193628	0.4899	0.952244
PGS003354	Childhood steroid-sensitive nephrotic syndrome	HP:0000504	Abnormality of vision	6	0.000730592	0.00103625	0.705031	0.48086	0.194265	0.4895	0.952244
PGS000096	Immature fraction of reticulocytes	HP:0001776	Bilateral talipes equinovarus	8	0.000107292	0.00118878	0.0902535	0.928093	0.162827	0.9266	0.952246
PGS001414	Lymphocyte %	HP:0001776	Bilateral talipes equinovarus	8	0.000107358	0.00116274	0.0923326	0.926442	0.162843	0.9276	0.952246
PGS001467	Mean ICVF in inferior cerebellar peduncle on FA skeleton (L)	HP:0001776	Bilateral talipes equinovarus	8	-0.000104983	0.00118869	-0.0883177	0.929632	0.162812	0.9301	0.952246
PGS001522	Psoriatic and enteropathic arthropathies (time-to-event)	HP:0001776	Bilateral talipes equinovarus	8	0.00010186	0.00117315	0.0868259	0.930817	0.162801	0.93	0.952246
PGS001755	WA MD in tract superior thalamic radiation (L)	HP:0001776	Bilateral talipes equinovarus	8	0.000103263	0.00118308	0.0872833	0.930454	0.162805	0.9308	0.952246
PGS001766	WA OD in tract corticospinal tract (L)	HP:0001776	Bilateral talipes equinovarus	8	0.00027096	0.001179	0.229822	0.81825	0.164715	0.9295	0.952246
PGS002099	Albumin	HP:0001776	Bilateral talipes equinovarus	8	0.000109142	0.00117255	0.0930813	0.925847	0.162849	0.9255	0.952246
PGS002160	Total bilirubin	HP:0001776	Bilateral talipes equinovarus	8	-0.000106453	0.00120112	-0.0886283	0.929385	0.162815	0.9271	0.952246
PGS000008	ER-positive Breast Cancer	HP:0001397	Hepatic steatosis	8	0.00108303	0.00117929	0.918376	0.358516	0.266433	0.357	0.952248
PGS000009	ER-negative Breast Cancer	HP:0001397	Hepatic steatosis	8	0.00173843	0.00119899	1.44992	0.147214	0.319539	0.1495	0.952248
PGS000016	Atrial fibrillation	HP:0001397	Hepatic steatosis	8	0.00131513	0.00123183	1.06762	0.285801	0.278942	0.2783	0.952248
PGS000027	Body Mass Index	HP:0001397	Hepatic steatosis	8	0.00207255	0.00116748	1.77524	0.0759873	0.363757	0.0737	0.952248
PGS000069	Serous epithelial ovarian cancer	HP:0001397	Hepatic steatosis	8	-0.00196435	0.00118343	-1.65987	0.097073	0.34706	0.094	0.952248
PGS000081	Oral cavity and pharyngeal cancers	HP:0001397	Hepatic steatosis	8	-0.00102899	0.00121144	-0.849399	0.395745	0.261286	0.3979	0.952248
PGS000088	Basophil count	HP:0001397	Hepatic steatosis	8	-0.000940202	0.00117853	-0.797773	0.425082	0.257696	0.4293	0.952248
PGS000089	Basophil percentage of white cells	HP:0001397	Hepatic steatosis	8	-0.00104557	0.00117585	-0.889208	0.373981	0.264208	0.3765	0.952248
PGS000093	Hemoglobin concentration	HP:0001397	Hepatic steatosis	8	0.00101176	0.00118766	0.851895	0.394358	0.261465	0.3964	0.952248
PGS000100	Mean corpuscular hemoglobin concentration	HP:0001397	Hepatic steatosis	8	0.00200222	0.00118566	1.6887	0.0914096	0.351127	0.0924	0.952248
PGS000126	Serum urate	HP:0001397	Hepatic steatosis	8	0.0010187	0.00115974	0.878382	0.379825	0.2634	0.3947	0.952248
PGS000128	Hemoglobin A1c	HP:0001397	Hepatic steatosis	8	0.000914063	0.00117933	0.775071	0.438375	0.256189	0.4383	0.952248
PGS000138	Lifetime Major Depressive Disorder	HP:0001397	Hepatic steatosis	8	0.00118829	0.00118421	1.00344	0.315749	0.273333	0.315	0.952248
PGS000140	Broad Depression (seen a General Practitioner for nerves, anxiety, tension or depression)	HP:0001397	Hepatic steatosis	8	0.00129061	0.00117906	1.0946	0.273802	0.281404	0.2701	0.952248
PGS000194	Rheumatoid Arthritis (CCP-positive)	HP:0001397	Hepatic steatosis	8	0.000969958	0.00118756	0.816764	0.414145	0.258991	0.411	0.952248
PGS000195	Rheumatoid Arthritis (CCP-negative)	HP:0001397	Hepatic steatosis	8	0.000969958	0.00118756	0.816764	0.414145	0.258991	0.414	0.952248
PGS000205	Risk-taking tendency (4-domain principal component model)	HP:0001397	Hepatic steatosis	8	-0.00126207	0.00118381	-1.06611	0.286483	0.278806	0.2887	0.952248
PGS000217	Adrenomedullin (ADM) serum levels	HP:0001397	Hepatic steatosis	8	-0.0015149	0.00118501	-1.27839	0.201237	0.299803	0.1984	0.952248
PGS000219	Ovarian cancer-related tumor marker CA 125 (CA-125) serum levels	HP:0001397	Hepatic steatosis	8	0.00152764	0.00118876	1.28507	0.198894	0.300525	0.2042	0.952248
PGS000221	C-C motif chemokine 3 (CCL3) serum levels	HP:0001397	Hepatic steatosis	8	-0.00307494	0.00120774	-2.54602	0.0109589	0.50387	0.0109	0.952248
PGS000223	Tumor necrosis factor receptor superfamily member 5 (CD40) serum levels	HP:0001397	Hepatic steatosis	8	-0.00167731	0.00119452	-1.40417	0.1604	0.314033	0.1548	0.952248
PGS000224	Chitinase-3-like protein 1 (CHI3L1) serum levels	HP:0001397	Hepatic steatosis	8	-0.00188196	0.00119214	-1.57864	0.114552	0.335974	0.1102	0.952248
PGS000227	Cathepsin D (CTSD) serum levels	HP:0001397	Hepatic steatosis	8	0.0017159	0.00119542	1.4354	0.151305	0.317773	0.1466	0.952248
PGS000230	C-X-C motif chemokine 1 (CXCL1) serum levels	HP:0001397	Hepatic steatosis	8	-0.000975682	0.0012019	-0.811786	0.416996	0.258649	0.4142	0.952248
PGS000231	C-X-C motif chemokine 16 (CXCL16) serum levels	HP:0001397	Hepatic steatosis	8	0.00104136	0.00118883	0.875952	0.381145	0.26322	0.3842	0.952248
PGS000232	C-X-C motif chemokine 6 (CXCL6) serum levels	HP:0001397	Hepatic steatosis	8	-0.00165049	0.00119361	-1.38277	0.166866	0.311518	0.1601	0.952248
PGS000233	Dickkopf-related protein 1 (Dkk-1) serum levels	HP:0001397	Hepatic steatosis	8	-0.00295372	0.00121324	-2.43457	0.0149832	0.480547	0.0156	0.952248
PGS000235	Epidermal growth factor (EGF) serum levels	HP:0001397	Hepatic steatosis	8	-0.0011333	0.00122279	-0.926816	0.354117	0.26709	0.3554	0.952248
PGS000237	Fatty acid-binding protein, adipocyte (FABP4) serum levels	HP:0001397	Hepatic steatosis	8	-0.00116102	0.00118017	-0.983772	0.325328	0.271683	0.3224	0.952248
PGS000238	Tumor necrosis factor receptor superfamily member 6 (FAS) serum levels	HP:0001397	Hepatic steatosis	8	-0.00220138	0.00118372	-1.85971	0.0630506	0.376691	0.0663	0.952248
PGS000245	Proheparin-binding EGF-like growth factor (HB-EGF) serum levels	HP:0001397	Hepatic steatosis	8	-0.0018277	0.00120382	-1.51825	0.129084	0.32809	0.126	0.952248
PGS000246	Hepatocyte growth factor (HGF) serum levels	HP:0001397	Hepatic steatosis	8	-0.00206347	0.0011893	-1.73504	0.0828643	0.357813	0.081	0.952248
PGS000248	Heat shock 27 kDa protein (HSP_27) serum levels	HP:0001397	Hepatic steatosis	8	-0.00187409	0.00120023	-1.56144	0.118554	0.333696	0.1157	0.952248
PGS000249	Interleukin-18 (IL-18) serum levels	HP:0001397	Hepatic steatosis	8	-0.00110758	0.00120612	-0.918301	0.358555	0.266427	0.3565	0.952248
PGS000251	Interleukin-27 (IL-27) serum levels	HP:0001397	Hepatic steatosis	8	0.00128765	0.00120082	1.07231	0.283688	0.279366	0.2805	0.952248
PGS000252	Interleukin-6 (IL-6) serum levels	HP:0001397	Hepatic steatosis	8	-0.00136016	0.00118101	-1.15169	0.249566	0.286814	0.2479	0.952248
PGS000254	Interleukin-8 (IL-8) serum levels	HP:0001397	Hepatic steatosis	8	-0.000971969	0.00119707	-0.811959	0.416897	0.25866	0.4119	0.952248
PGS000255	Pro-interleukin-16 (IL16) serum levels	HP:0001397	Hepatic steatosis	8	-0.00109058	0.00120553	-0.904648	0.365744	0.265377	0.3702	0.952248
PGS000260	Lectin-like oxidized LDL receptor 1 (LOX-1) serum levels	HP:0001397	Hepatic steatosis	8	-0.00163302	0.00117341	-1.39169	0.164147	0.312562	0.1672	0.952248
PGS000262	Myoglobin (MB) serum levels	HP:0001397	Hepatic steatosis	8	0.00111388	0.00118556	0.939543	0.347548	0.268093	0.3425	0.952248
PGS000263	Monocyte chemotactic protein 1 (MCP-1) serum levels	HP:0001397	Hepatic steatosis	8	-0.00114172	0.001184	-0.964285	0.335001	0.270081	0.3343	0.952248
PGS000265	Matrix metalloproteinase-10 (MMP-10) serum levels	HP:0001397	Hepatic steatosis	8	-0.00122835	0.00118251	-1.03876	0.299021	0.276377	0.3151	0.952248
PGS000266	Matrix metalloproteinase-12 (MMP-12) serum levels	HP:0001397	Hepatic steatosis	8	-0.00128864	0.00118705	-1.08558	0.277777	0.280574	0.2806	0.952248
PGS000267	Matrix metalloproteinase-3 (MMP-3) serum levels	HP:0001397	Hepatic steatosis	8	-0.00117193	0.00118345	-0.990263	0.322147	0.272224	0.3174	0.952248
PGS000268	Matrix metalloproteinase-7 (MMP-7) serum levels	HP:0001397	Hepatic steatosis	8	-0.00114392	0.00120042	-0.952933	0.340721	0.269163	0.3383	0.952248
PGS000270	N-terminal prohormone brain natriuretic peptide (NT-pro_BNP) serum levels	HP:0001397	Hepatic steatosis	8	0.00139455	0.0012177	1.14523	0.252228	0.286189	0.2491	0.952248
PGS000271	Osteoprotegerin (OPG) serum levels	HP:0001397	Hepatic steatosis	8	-0.00174343	0.0011922	-1.46237	0.143773	0.321068	0.1475	0.952248
PGS000273	Proteinase-activated receptor 1 (PAR-1) serum levels	HP:0001397	Hepatic steatosis	8	-0.000904123	0.00118411	-0.763548	0.445213	0.255441	0.4527	0.952248
PGS000274	Platelet-derived growth factor subunit B (PDGF_subunit_B) serum levels	HP:0001397	Hepatic steatosis	8	-0.0024241	0.00118735	-2.04161	0.0413012	0.406568	0.0405	0.952248
PGS000276	Placenta growth factor (PlGF) serum levels	HP:0001397	Hepatic steatosis	8	-0.00180202	0.00120662	-1.49345	0.135453	0.324941	0.1379	0.952248
PGS000277	P-selectin glycoprotein ligand 1 (PSGL-1) serum levels	HP:0001397	Hepatic steatosis	8	-0.00234991	0.00118228	-1.98761	0.0469695	0.397411	0.0488	0.952248
PGS000280	Renin (REN) serum levels	HP:0001397	Hepatic steatosis	8	0.000933392	0.00118765	0.785916	0.431995	0.256904	0.4268	0.952248
PGS000281	Resistin (RETN) serum levels	HP:0001397	Hepatic steatosis	8	-0.00159748	0.00120437	-1.32641	0.184833	0.305078	0.1867	0.952248
PGS000284	ST2 protein (ST2) serum levels	HP:0001397	Hepatic steatosis	8	0.00210308	0.00119481	1.76018	0.0785063	0.361515	0.0831	0.952248
PGS000287	Tumor necrosis factor receptor 1 (TNF-R1) serum levels	HP:0001397	Hepatic steatosis	8	-0.00128817	0.00119658	-1.07654	0.281797	0.279749	0.2814	0.952248
PGS000288	Tumor necrosis factor receptor 2 (TNF-R2) serum levels	HP:0001397	Hepatic steatosis	8	-0.00182903	0.00119365	-1.53229	0.125584	0.329895	0.1291	0.952248
PGS000289	Tumor necrosis factor ligand superfamily member 14 (TNFSF14) serum levels	HP:0001397	Hepatic steatosis	8	-0.00245801	0.00115998	-2.11902	0.0341929	0.420123	0.035	0.952248
PGS000290	TNF-related apoptosis-inducing ligand (TRAIL) serum levels	HP:0001397	Hepatic steatosis	8	-0.00231636	0.00119352	-1.94078	0.0524034	0.389665	0.0517	0.952248
PGS000292	TNF-related activation-induced cytokine (TRANCE) serum levels	HP:0001397	Hepatic steatosis	8	-0.00169558	0.00119711	-1.41639	0.156794	0.315486	0.1501	0.952248
PGS000294	Vascular endothelial growth factor A (VEGF-A) serum levels	HP:0001397	Hepatic steatosis	8	-0.00129324	0.00120722	-1.07125	0.284165	0.27927	0.293	0.952248
PGS000326	Rheumatoid-factor-negative Polyarthritis (Juvenile Idiophatic Arthritis)	HP:0001397	Hepatic steatosis	8	-0.000938829	0.00119348	-0.786635	0.431575	0.256951	0.4363	0.952248
PGS000351	Invasive epithelial ovarian cancer	HP:0001397	Hepatic steatosis	8	-0.00149316	0.00118381	-1.26132	0.207318	0.297975	0.2124	0.952248
PGS000352	High grade serous ovarian cancer	HP:0001397	Hepatic steatosis	8	-0.00158402	0.00118171	-1.34045	0.180227	0.306658	0.177	0.952248
PGS000354	Any Cancer	HP:0001397	Hepatic steatosis	8	0.00106925	0.00118698	0.900815	0.367778	0.265085	0.3696	0.952248
PGS000358	Cancer of mouth	HP:0001397	Hepatic steatosis	8	-0.00139409	0.0011969	-1.16475	0.244239	0.288091	0.2407	0.952248
PGS000361	Cancer of larynx	HP:0001397	Hepatic steatosis	8	0.00178005	0.0012006	1.48263	0.138307	0.323583	0.1357	0.952248
PGS000366	Cancer of esophagus	HP:0001397	Hepatic steatosis	8	-0.00198135	0.00119406	-1.65933	0.0971812	0.346985	0.0945	0.952248
PGS000373	Colorectal cancer	HP:0001397	Hepatic steatosis	8	0.00129635	0.00117195	1.10615	0.268775	0.282476	0.273	0.952248
PGS000384	Malignant neoplasm of rectum, rectosigmoid junction, and anus	HP:0001397	Hepatic steatosis	8	0.00106802	0.0011941	0.894418	0.371189	0.2646	0.3692	0.952248
PGS000387	Cancer within the respiratory system	HP:0001397	Hepatic steatosis	8	0.000889289	0.0011763	0.756003	0.449723	0.254956	0.4469	0.952248
PGS000405	Skin cancer	HP:0001397	Hepatic steatosis	8	-0.00135213	0.00120823	-1.1191	0.263212	0.283692	0.2654	0.952248
PGS000430	Melanomas of skin (diagnosis or history)	HP:0001397	Hepatic steatosis	8	-0.00147694	0.00117848	-1.25325	0.210238	0.297119	0.2147	0.952248
PGS000460	Squamous cell carcinoma	HP:0001397	Hepatic steatosis	8	-0.00214561	0.00119338	-1.79793	0.0723152	0.367173	0.0683	0.952248
PGS000469	Carcinoma in situ of skin	HP:0001397	Hepatic steatosis	8	0.00110625	0.00121481	0.910639	0.362579	0.265836	0.3529	0.952248
PGS000543	Cancer of other female genital organs	HP:0001397	Hepatic steatosis	8	-0.00144625	0.0012311	-1.17476	0.240208	0.289079	0.236	0.952248
PGS000546	Malignant neoplasm of ovary	HP:0001397	Hepatic steatosis	8	0.00128987	0.00119826	1.07645	0.281837	0.279741	0.2777	0.952248
PGS000594	Cancer of other male genital organs	HP:0001397	Hepatic steatosis	8	-0.000887575	0.00119996	-0.739668	0.459575	0.253925	0.4539	0.952248
PGS000597	Malignant neoplasm of testis	HP:0001397	Hepatic steatosis	8	0.00093311	0.00118121	0.789964	0.429628	0.257173	0.4389	0.952248
PGS000634	Thyroid cancer	HP:0001397	Hepatic steatosis	8	0.002088	0.0012071	1.72977	0.0838016	0.357044	0.0897	0.952248
PGS000644	Nodular lymphoma	HP:0001397	Hepatic steatosis	8	0.00169108	0.00118353	1.42885	0.153179	0.316982	0.1505	0.952248
PGS000645	Lymphoid leukemia	HP:0001397	Hepatic steatosis	8	-0.00191311	0.00118841	-1.6098	0.107574	0.340161	0.1088	0.952248
PGS000652	Multiple myeloma	HP:0001397	Hepatic steatosis	8	-0.00130259	0.00118076	-1.10318	0.270062	0.282199	0.2712	0.952248
PGS000655	Non-alcoholic fatty liver disease	HP:0001397	Hepatic steatosis	8	0.00269559	0.00117944	2.28549	0.0223722	0.450966	0.0202	0.952248
PGS000656	Non-alcoholic fatty liver disease activity score	HP:0001397	Hepatic steatosis	8	0.00239642	0.00117474	2.03996	0.041465	0.406285	0.0402	0.952248
PGS000703	Angina	HP:0001397	Hepatic steatosis	8	0.000968495	0.00118463	0.817552	0.413696	0.259045	0.4131	0.952248
PGS000705	Gallstones	HP:0001397	Hepatic steatosis	8	0.00213872	0.0012006	1.78138	0.0749789	0.364677	0.0759	0.952248
PGS000707	Cholecystitis	HP:0001397	Hepatic steatosis	8	0.00187017	0.00118612	1.57671	0.114997	0.335716	0.1178	0.952248
PGS000708	Kidney failure	HP:0001397	Hepatic steatosis	8	0.00135746	0.00118597	1.1446	0.25249	0.286128	0.2538	0.952248
PGS000712	T2D (cases vs HbA1c filtered controls)	HP:0001397	Hepatic steatosis	8	0.00184265	0.00118037	1.56108	0.118638	0.33365	0.1186	0.952248
PGS000713	T2D	HP:0001397	Hepatic steatosis	8	0.00151834	0.00118281	1.28368	0.199381	0.300374	0.1999	0.952248
PGS000716	Early life body size	HP:0001397	Hepatic steatosis	8	0.00116474	0.0011542	1.00913	0.313016	0.273816	0.3128	0.952248
PGS000726	Cirrhosis	HP:0001397	Hepatic steatosis	8	0.00135956	0.00118567	1.14667	0.251635	0.286328	0.2525	0.952248
PGS000728	Chronic kidney disease	HP:0001397	Hepatic steatosis	8	-0.00131902	0.00123477	-1.06822	0.285529	0.278997	0.2873	0.952248
PGS000758	Adult standing height	HP:0001397	Hepatic steatosis	8	-0.00125664	0.00119978	-1.04739	0.295027	0.277137	0.2944	0.952248
PGS000821	Thyroid medication use	HP:0001397	Hepatic steatosis	8	-0.00101155	0.00119746	-0.844739	0.398342	0.260953	0.4015	0.952248
PGS000822	Urinary albumin to creatinine ratio	HP:0001397	Hepatic steatosis	8	0.000999986	0.00121463	0.823281	0.410431	0.259442	0.3962	0.952248
PGS000829	Body mass index (male)	HP:0001397	Hepatic steatosis	8	0.000968697	0.00113749	0.851606	0.394519	0.261445	0.397	0.952248
PGS000837	Insulin sensitivity index	HP:0001397	Hepatic steatosis	8	-0.00163876	0.00119319	-1.37343	0.16975	0.310432	0.1668	0.952248
PGS000840	Fasting Proinsulin	HP:0001397	Hepatic steatosis	8	0.00105125	0.00120042	0.875734	0.381264	0.263204	0.3863	0.952248
PGS000861	Urine Albumin-to-Creatinine ratio	HP:0001397	Hepatic steatosis	8	0.00156941	0.00120645	1.30085	0.193437	0.302246	0.1937	0.952248
PGS000865	Hepatic fat content	HP:0001397	Hepatic steatosis	8	0.00203484	0.00118586	1.71591	0.0863093	0.355032	0.0846	0.952248
PGS000874	Chronic lymphocytic leukemia	HP:0001397	Hepatic steatosis	8	-0.00197534	0.0011727	-1.68445	0.0922273	0.350523	0.0908	0.952248
PGS000879	Intraocular pressure	HP:0001397	Hepatic steatosis	8	-0.0012581	0.00118375	-1.06281	0.287977	0.27851	0.289	0.952248
PGS000905	PR interval	HP:0001397	Hepatic steatosis	8	-0.00112272	0.00121027	-0.92766	0.353678	0.267157	0.3552	0.952248
PGS000906	Longevity	HP:0001397	Hepatic steatosis	8	-0.00223252	0.00117931	-1.89307	0.0584706	0.381963	0.0552	0.952248
PGS000909	Headache	HP:0001397	Hepatic steatosis	8	0.00161458	0.00117992	1.36838	0.171324	0.309849	0.1768	0.952248
PGS000928	Other non-toxic goitre (time-to-event)	HP:0001397	Hepatic steatosis	8	-0.00199819	0.00117766	-1.69675	0.0898762	0.352276	0.0893	0.952248
PGS000929	All cause dementia (algorithmically-defined)	HP:0001397	Hepatic steatosis	8	0.00129446	0.00123255	1.05023	0.29372	0.277388	0.2972	0.952248
PGS000931	Blood clot or deep vein thrombosis (diagnosed by doctor)	HP:0001397	Hepatic steatosis	8	0.00112942	0.00118479	0.953265	0.340553	0.269189	0.3323	0.952248
PGS000932	Other intervertebral disk disorders (time-to-event)	HP:0001397	Hepatic steatosis	8	-0.00162523	0.00120723	-1.34625	0.178351	0.307315	0.176	0.952248
PGS000939	Hiatus hernia	HP:0001397	Hepatic steatosis	8	0.00135931	0.00118523	1.14688	0.251549	0.286348	0.253	0.952248
PGS000940	Intestinal malabsorption (time-to-event)	HP:0001397	Hepatic steatosis	8	-0.000888023	0.00117254	-0.757348	0.448917	0.255042	0.4486	0.952248
PGS000943	Cholecystitis (time-to-event)	HP:0001397	Hepatic steatosis	8	0.00133172	0.00119365	1.11568	0.264673	0.283369	0.2553	0.952248
PGS000945	Dementia in alzheimer's disease (time-to-event)	HP:0001397	Hepatic steatosis	8	0.00150837	0.0012309	1.22542	0.220538	0.294209	0.237	0.952248
PGS000946	Unspecified dementia (time-to-event)	HP:0001397	Hepatic steatosis	8	0.00126695	0.00122753	1.03211	0.302126	0.275796	0.3087	0.952248
PGS000947	Mouth ulcers	HP:0001397	Hepatic steatosis	8	-0.0023351	0.00120069	-1.94481	0.0519163	0.390324	0.054	0.952248
PGS000953	Left heel broadband ultrasound attenuation	HP:0001397	Hepatic steatosis	8	0.00199481	0.00121644	1.63988	0.101163	0.34428	0.1025	0.952248
PGS000954	Left heel quantitative ultrasound index (QUI), direct entry	HP:0001397	Hepatic steatosis	8	0.00141779	0.00120704	1.1746	0.240273	0.289063	0.2427	0.952248
PGS000955	Right heel broadband ultrasound attenuation	HP:0001397	Hepatic steatosis	8	0.00124611	0.00121791	1.02315	0.306339	0.275019	0.3079	0.952248
PGS000956	Right heel quantitative ultrasound index (QUI), direct entry	HP:0001397	Hepatic steatosis	8	0.000959715	0.00121243	0.791564	0.428694	0.25728	0.4221	0.952248
PGS000957	Essential (primary hypertension) (time-to-event)	HP:0001397	Hepatic steatosis	8	0.00173097	0.0011641	1.48696	0.137159	0.324125	0.133	0.952248
PGS000959	Connective tissue disorder	HP:0001397	Hepatic steatosis	8	-0.00193313	0.00120474	-1.6046	0.108716	0.339456	0.1018	0.952248
PGS000960	Other systemic involvement of connective tissue (time-to-event)	HP:0001397	Hepatic steatosis	8	-0.00183132	0.0011952	-1.53222	0.125601	0.329887	0.1239	0.952248
PGS000962	Chronic ischaemic heart disease (time-to-event)	HP:0001397	Hepatic steatosis	8	0.00188862	0.00116955	1.61482	0.106484	0.340842	0.1051	0.952248
PGS000963	Follicular cysts of skin and subcutaneous tissue (time-to-event)	HP:0001397	Hepatic steatosis	8	0.00101147	0.00120806	0.837265	0.402528	0.260422	0.3651	0.952248
PGS000964	Slipped disc	HP:0001397	Hepatic steatosis	8	-0.00237129	0.00118134	-2.0073	0.0448313	0.400721	0.0426	0.952248
PGS000967	Coxarthrosis [arthrosis of hip] (time-to-event)	HP:0001397	Hepatic steatosis	8	-0.00296992	0.0012002	-2.47453	0.0134108	0.488792	0.0131	0.952248
PGS000972	Microalbumin [> 40 mg/L]	HP:0001397	Hepatic steatosis	8	0.00111109	0.00120763	0.920062	0.357634	0.266564	0.3537	0.952248
PGS000976	JCV seropositivity for Human Polyomavirus JCV	HP:0001397	Hepatic steatosis	8	-0.0016765	0.0011871	-1.41227	0.158003	0.314995	0.1613	0.952248
PGS000990	Retinal detachments and breaks (time-to-event)	HP:0001397	Hepatic steatosis	8	0.00124413	0.00118265	1.05198	0.292915	0.277543	0.2932	0.952248
PGS000994	Tea intake	HP:0001397	Hepatic steatosis	8	-0.000996477	0.00121581	-0.8196	0.412527	0.259187	0.4204	0.952248
PGS001001	Getting up in morning	HP:0001397	Hepatic steatosis	8	0.00228431	0.00121389	1.88181	0.0599841	0.380173	0.0622	0.952248
PGS001003	Number of medications taken	HP:0001397	Hepatic steatosis	8	0.00125525	0.00117626	1.06716	0.286011	0.2789	0.2847	0.952248
PGS001006	Weight change compared with 1 year ago	HP:0001397	Hepatic steatosis	8	0.00250543	0.00119972	2.08834	0.0368735	0.414692	0.0352	0.952248
PGS001007	Age at first sexual intercourse	HP:0001397	Hepatic steatosis	8	-0.00177895	0.00119315	-1.49096	0.136104	0.324628	0.1326	0.952248
PGS001010	PEF pred. ratio	HP:0001397	Hepatic steatosis	8	-0.00112488	0.00120702	-0.931941	0.351462	0.267493	0.3438	0.952248
PGS001012	Number of falls in the last year	HP:0001397	Hepatic steatosis	8	0.00154116	0.00119999	1.28431	0.199158	0.300444	0.2051	0.952248
PGS001013	Macular degeneration	HP:0001397	Hepatic steatosis	8	-0.0011147	0.00119157	-0.935492	0.34963	0.267772	0.3543	0.952248
PGS001014	Other disorders of pancreatic internal secretion (time-to-event)	HP:0001397	Hepatic steatosis	8	0.00211517	0.0011839	1.78662	0.0741276	0.365465	0.0752	0.952248
PGS001016	Sensitivity / hurt feelings	HP:0001397	Hepatic steatosis	8	-0.00234511	0.00117623	-1.99376	0.0462932	0.39844	0.0441	0.952248
PGS001017	Suffer from 'nerves'	HP:0001397	Hepatic steatosis	8	0.0010021	0.00119551	0.838218	0.401993	0.26049	0.4085	0.952248
PGS001026	Forearm or wrist fracture	HP:0001397	Hepatic steatosis	8	-0.00244756	0.00120971	-2.02327	0.0431574	0.403431	0.0386	0.952248
PGS001027	Internal derangement of knee (time-to-event)	HP:0001397	Hepatic steatosis	8	-0.00186228	0.0012009	-1.55074	0.121099	0.332293	0.121	0.952248
PGS001030	Pulmonary fibrosis	HP:0001397	Hepatic steatosis	8	0.00123515	0.00115592	1.06854	0.285384	0.279025	0.2874	0.952248
PGS001031	Fibroblastic disorders (time-to-event)	HP:0001397	Hepatic steatosis	8	-0.00166447	0.00118863	-1.40033	0.161546	0.313579	0.1623	0.952248
PGS001033	Other coagulation defects (time-to-event)	HP:0001397	Hepatic steatosis	8	0.000977115	0.00119733	0.816075	0.414539	0.258943	0.2483	0.952248
PGS001036	Epstein Barr virus nuclear antigen 1 IgG seropositivity	HP:0001397	Hepatic steatosis	8	-0.00144523	0.0011897	-1.21478	0.224569	0.293114	0.2365	0.952248
PGS001038	Left heel bone mineral density (BMD) T-score, automated	HP:0001397	Hepatic steatosis	8	0.00141743	0.001207	1.17434	0.240376	0.289038	0.235	0.952248
PGS001039	Right heel bone mineral density (BMD) T-score, automated	HP:0001397	Hepatic steatosis	8	0.000960222	0.00121242	0.791989	0.428447	0.257308	0.4225	0.952248
PGS001040	Non melanoma skin cancer	HP:0001397	Hepatic steatosis	8	-0.00154329	0.00120996	-1.27549	0.202262	0.299491	0.2004	0.952248
PGS001044	Glucosamine intake	HP:0001397	Hepatic steatosis	8	0.00125211	0.00118757	1.05435	0.291832	0.277754	0.2947	0.952248
PGS001049	Risk taking behaviour	HP:0001397	Hepatic steatosis	8	0.00172146	0.00117479	1.46533	0.142963	0.321434	0.1436	0.952248
PGS001050	Diaphragmatic hernia (time-to-event)	HP:0001397	Hepatic steatosis	8	0.00200259	0.00119389	1.67737	0.0936017	0.349521	0.0939	0.952248
PGS001080	Freq. of tiredness / lethargy in last 2 weeks	HP:0001397	Hepatic steatosis	8	0.00192893	0.00117605	1.64018	0.101101	0.344321	0.0914	0.952248
PGS001091	Loneliness	HP:0001397	Hepatic steatosis	8	0.00205659	0.00119802	1.71665	0.0861733	0.355139	0.0905	0.952248
PGS001099	Spherical power (left eye)	HP:0001397	Hepatic steatosis	8	0.00205083	0.00117283	1.74861	0.0804877	0.359805	0.0815	0.952248
PGS001100	Spherical power (right eye)	HP:0001397	Hepatic steatosis	8	0.0022065	0.00118369	1.86408	0.0624339	0.377376	0.0604	0.952248
PGS001102	Body fat percentage (left arm)	HP:0001397	Hepatic steatosis	8	0.00164332	0.00118318	1.38889	0.164996	0.312234	0.1642	0.952248
PGS001103	Body fat percentage (left leg)	HP:0001397	Hepatic steatosis	8	0.00227337	0.00117738	1.93088	0.0536175	0.388051	0.0524	0.952248
PGS001104	Body fat percentage (right leg)	HP:0001397	Hepatic steatosis	8	0.00167736	0.00117615	1.42615	0.153958	0.316656	0.1553	0.952248
PGS001105	Body fat percentage (trunk fat)	HP:0001397	Hepatic steatosis	8	0.00156665	0.00119999	1.30555	0.191833	0.302763	0.1968	0.952248
PGS001106	Percentage of right arm fat	HP:0001397	Hepatic steatosis	8	0.00180927	0.00118391	1.52822	0.126592	0.32937	0.1254	0.952248
PGS001107	UACR [> 30 mg/g]	HP:0001397	Hepatic steatosis	8	0.000986313	0.00116742	0.844867	0.398271	0.260962	0.3959	0.952248
PGS001109	Vasomotor and allergic rhinitis (time-to-event)	HP:0001397	Hepatic steatosis	8	-0.00194232	0.00118802	-1.63492	0.102198	0.343596	0.102	0.952248
PGS001112	Aspirin	HP:0001397	Hepatic steatosis	8	0.0011565	0.00118378	0.976961	0.328689	0.27112	0.3297	0.952248
PGS001117	Started insulin within one year diagnosis of diabetes	HP:0001397	Hepatic steatosis	8	0.00218726	0.00117619	1.85962	0.0630638	0.376676	0.0608	0.952248
PGS001118	Taking other prescription medications	HP:0001397	Hepatic steatosis	8	-0.00138593	0.00121028	-1.14513	0.252272	0.286179	0.2487	0.952248
PGS001120	Right hand grip strength	HP:0001397	Hepatic steatosis	8	0.00110297	0.00119711	0.921362	0.356956	0.266665	0.3573	0.952248
PGS001132	Family history of chronic bronchitis/emphysema	HP:0001397	Hepatic steatosis	8	-0.00188221	0.00118507	-1.58827	0.112358	0.337259	0.1161	0.952248
PGS001135	Arthritis (nos)	HP:0001397	Hepatic steatosis	8	0.00174185	0.00120252	1.44851	0.147608	0.319366	0.1513	0.952248
PGS001136	Hematologic disease, genetic	HP:0001397	Hepatic steatosis	8	0.00119945	0.0011635	1.0309	0.302695	0.27569	0.3048	0.952248
PGS001144	Arm fat mass (L)	HP:0001397	Hepatic steatosis	8	0.000902198	0.00117022	0.770961	0.440807	0.255921	0.4523	0.952248
PGS001145	Arm fat mass (R)	HP:0001397	Hepatic steatosis	8	0.00106892	0.00116925	0.914195	0.360707	0.26611	0.3633	0.952248
PGS001147	Leg fat mass (R)	HP:0001397	Hepatic steatosis	8	0.00102753	0.00117362	0.875522	0.381379	0.263188	0.3819	0.952248
PGS001148	Trunk fat mass	HP:0001397	Hepatic steatosis	8	0.00148171	0.00118716	1.24811	0.212114	0.296576	0.2176	0.952248
PGS001154	Impedance (left arm)	HP:0001397	Hepatic steatosis	8	-0.00160346	0.00118308	-1.35533	0.175442	0.30835	0.1706	0.952248
PGS001155	Impedance (left leg)	HP:0001397	Hepatic steatosis	8	-0.00113775	0.00117179	-0.97095	0.331672	0.270626	0.3375	0.952248
PGS001156	Impedance (right arm)	HP:0001397	Hepatic steatosis	8	-0.00178549	0.00117436	-1.5204	0.128543	0.328366	0.1249	0.952248
PGS001161	Whole body impedance	HP:0001397	Hepatic steatosis	8	-0.00134522	0.00118367	-1.13649	0.255868	0.285347	0.2506	0.952248
PGS001167	Leg fat-free mass (R)	HP:0001397	Hepatic steatosis	8	0.000880012	0.00117005	0.752117	0.452056	0.254709	0.4542	0.952248
PGS001180	Lung function (FEV1/FVC)	HP:0001397	Hepatic steatosis	8	-0.00112456	0.00120703	-0.931674	0.3516	0.267472	0.3603	0.952248
PGS001185	Intra-ocular pressure, Goldmann-correlated ¬Æ	HP:0001397	Hepatic steatosis	8	-0.0025439	0.00118307	-2.15026	0.0316361	0.425734	0.0327	0.952248
PGS001192	Gonarthrosis [arthrosis of knee] (time-to-event)	HP:0001397	Hepatic steatosis	8	-0.00103082	0.00118269	-0.87159	0.383521	0.262898	0.3886	0.952248
PGS001230	Body weight	HP:0001397	Hepatic steatosis	8	0.00107481	0.00117059	0.918178	0.358619	0.266418	0.3554	0.952248
PGS001233	Heart rate (AR)	HP:0001397	Hepatic steatosis	8	0.00110614	0.00118217	0.935689	0.349529	0.267788	0.3429	0.952248
PGS001242	Ankle spacing width (L)	HP:0001397	Hepatic steatosis	8	0.00107371	0.00117225	0.915944	0.359789	0.266245	0.3662	0.952248
PGS001243	Ankle spacing width (R)	HP:0001397	Hepatic steatosis	8	0.000890437	0.00118272	0.75287	0.451603	0.254757	0.4535	0.952248
PGS001250	Calculus of kidney and ureter (time-to-event)	HP:0001397	Hepatic steatosis	8	-0.00248699	0.00119714	-2.07744	0.0378688	0.41278	0.0384	0.952248
PGS001254	Dupuytren's contracture	HP:0001397	Hepatic steatosis	8	-0.00253867	0.00119856	-2.11809	0.0342711	0.419958	0.0344	0.952248
PGS001255	Otosclerosis (time-to-event)	HP:0001397	Hepatic steatosis	8	0.00156755	0.00117703	1.33179	0.183059	0.305682	0.1871	0.952248
PGS001258	Radius fracture	HP:0001397	Hepatic steatosis	8	-0.00192563	0.00119604	-1.61	0.107532	0.340187	0.1072	0.952248
PGS001259	Hayfever/allergic rhinitis	HP:0001397	Hepatic steatosis	8	-0.00201607	0.00120163	-1.67779	0.0935202	0.34958	0.0953	0.952248
PGS001262	Vascular/heart problems diagnosed by doctor Angina	HP:0001397	Hepatic steatosis	8	0.00186732	0.0011852	1.57553	0.115267	0.33556	0.1118	0.952248
PGS001263	Atrial flutter	HP:0001397	Hepatic steatosis	8	-0.00180339	0.00121161	-1.48843	0.13677	0.32431	0.1355	0.952248
PGS001274	Osteoporosis without pathological fracture (time-to-event)	HP:0001397	Hepatic steatosis	8	-0.00093905	0.00118323	-0.793631	0.42749	0.257418	0.4303	0.952248
PGS001277	PE +/- DVT	HP:0001397	Hepatic steatosis	8	0.000940581	0.00117417	0.80106	0.423177	0.257918	0.4174	0.952248
PGS001278	previously: Blood clot in the leg (DVT) or lung	HP:0001397	Hepatic steatosis	8	0.000893047	0.00118477	0.753775	0.451059	0.254814	0.442	0.952248
PGS001280	PE (time-to-event)	HP:0001397	Hepatic steatosis	8	0.00107304	0.00117463	0.91351	0.361067	0.266057	0.3689	0.952248
PGS001281	Migraine	HP:0001397	Hepatic steatosis	8	0.00214107	0.00119543	1.79104	0.0734143	0.366132	0.0716	0.952248
PGS001282	Migraine (time-to-event)	HP:0001397	Hepatic steatosis	8	0.00156405	0.00120964	1.29299	0.19614	0.301387	0.1853	0.952248
PGS001284	Allergic disease (hay fever, allergic rhinitis, or eczema)	HP:0001397	Hepatic steatosis	8	-0.00181371	0.00120444	-1.50585	0.13224	0.326508	0.1321	0.952248
PGS001285	Allergic disease (hay fever, rhinitis, or eczema) (diagnosed by doctor)	HP:0001397	Hepatic steatosis	8	-0.00149651	0.00120421	-1.24274	0.214087	0.296012	0.2061	0.952248
PGS001292	Family history of prostate cancer	HP:0001397	Hepatic steatosis	8	0.00138477	0.00120119	1.15283	0.249097	0.286925	0.2445	0.952248
PGS001293	Other diseases of liver (time-to-event)	HP:0001397	Hepatic steatosis	8	0.000918398	0.00117107	0.784237	0.432979	0.256792	0.4463	0.952248
PGS001294	Non-insulin-dependent diabetes (time-to-event)	HP:0001397	Hepatic steatosis	8	0.00253782	0.00119157	2.12981	0.03329	0.422052	0.0315	0.952248
PGS001296	Insulin-dependent diabetes mellitus (time-to-event)	HP:0001397	Hepatic steatosis	8	0.00281024	0.00117901	2.38355	0.0172249	0.470216	0.0165	0.952248
PGS001298	Obesity (time-to-event)	HP:0001397	Hepatic steatosis	8	0.00209452	0.0011876	1.76365	0.0779195	0.36203	0.0771	0.952248
PGS001303	Other cataract (time-to-event)	HP:0001397	Hepatic steatosis	8	0.000937382	0.00118192	0.793104	0.427797	0.257383	0.4253	0.952248
PGS001309	Other rheumatoid arthritis (time-to-event)	HP:0001397	Hepatic steatosis	8	0.00133218	0.00120046	1.10973	0.267229	0.282811	0.2665	0.952248
PGS001314	Acute myocardial infarction (time-to-event)	HP:0001397	Hepatic steatosis	8	0.00100704	0.00117811	0.854793	0.392752	0.261674	0.3906	0.952248
PGS001318	Disorders of lipoprotein metabolism and other lipidaemias (time-to-event)	HP:0001397	Hepatic steatosis	8	0.000947841	0.00117281	0.808182	0.419067	0.258402	0.4129	0.952248
PGS001319	Other metabolic disorders (time-to-event)	HP:0001397	Hepatic steatosis	8	0.00175429	0.00117566	1.49217	0.135787	0.32478	0.0362	0.952248
PGS001327	Diabetes	HP:0001397	Hepatic steatosis	8	0.00145216	0.00119802	1.21213	0.225584	0.292842	0.2241	0.952248
PGS001329	Unspecified diabetes mellitus (time-to-event)	HP:0001397	Hepatic steatosis	8	0.00253345	0.00119243	2.12461	0.0337229	0.42112	0.0313	0.952248
PGS001333	Chronic obstructive pulmonary disease (algorithmically-defined)	HP:0001397	Hepatic steatosis	8	-0.00134416	0.0011765	-1.14251	0.253359	0.285926	0.251	0.952248
PGS001334	Other chronic obstructive pulmonary disease (time-to-event)	HP:0001397	Hepatic steatosis	8	-0.0013831	0.00120015	-1.15245	0.249254	0.286888	0.247	0.952248
PGS001335	Vascular/heart problems diagnosed by doctor High BP	HP:0001397	Hepatic steatosis	8	0.00115997	0.00116542	0.995327	0.319679	0.272648	0.3256	0.952248
PGS001339	Atrial fibrillation and flutter (time-to-event)	HP:0001397	Hepatic steatosis	8	-0.00117572	0.00122077	-0.963093	0.335599	0.269984	0.3335	0.952248
PGS001347	Family history of Alzheimer's/dementia	HP:0001397	Hepatic steatosis	8	0.00107721	0.0012308	0.875209	0.381549	0.263165	0.3933	0.952248
PGS001350	Fasting glucose	HP:0001397	Hepatic steatosis	8	-0.00118146	0.00121271	-0.974233	0.33004	0.270895	0.3316	0.952248
PGS001351	Fasting insulin	HP:0001397	Hepatic steatosis	8	0.000916221	0.00119196	0.768667	0.442168	0.255772	0.449	0.952248
PGS001352	Glycated haemoglobin levels (HbA1c)	HP:0001397	Hepatic steatosis	8	-0.0018863	0.00119547	-1.57787	0.114729	0.335871	0.1162	0.952248
PGS001359	3mm strong meridian (L)	HP:0001397	Hepatic steatosis	8	0.00123548	0.00118591	1.0418	0.297613	0.276643	0.2967	0.952248
PGS001360	3mm strong meridian (R)	HP:0001397	Hepatic steatosis	8	0.00164159	0.00118377	1.38674	0.16565	0.311983	0.1639	0.952248
PGS001361	3mm strong meridian angle (L)	HP:0001397	Hepatic steatosis	8	-0.000891884	0.00120399	-0.740772	0.458905	0.253994	0.454	0.952248
PGS001362	3mm weak meridian (L)	HP:0001397	Hepatic steatosis	8	0.00157308	0.00118297	1.32977	0.183721	0.305456	0.184	0.952248
PGS001363	3mm weak meridian (R)	HP:0001397	Hepatic steatosis	8	0.000931164	0.00118973	0.782671	0.433898	0.256689	0.4354	0.952248
PGS001364	6mm cylindrical power angle (L)	HP:0001397	Hepatic steatosis	8	0.00131068	0.00118669	1.10448	0.269496	0.282321	0.2697	0.952248
PGS001365	6mm strong meridian (L)	HP:0001397	Hepatic steatosis	8	0.00140284	0.00118896	1.17989	0.238164	0.289588	0.2339	0.952248
PGS001368	6mm weak meridian (R)	HP:0001397	Hepatic steatosis	8	0.00114677	0.00117899	0.972666	0.330819	0.270766	0.3378	0.952248
PGS001371	Age diabetes diagnosed	HP:0001397	Hepatic steatosis	8	-0.00152652	0.00117096	-1.30365	0.192481	0.302554	0.1926	0.952248
PGS001373	Age started wearing glasses or contact lenses	HP:0001397	Hepatic steatosis	8	0.00129373	0.00118385	1.09282	0.274585	0.281239	0.2679	0.952248
PGS001380	Corneal hysteresis (L)	HP:0001397	Hepatic steatosis	8	0.00101905	0.00119413	0.853381	0.393535	0.261572	0.3888	0.952248
PGS001387	Degree bothered by urinary frequency/bladder irritability in the last 3 months	HP:0001397	Hepatic steatosis	8	0.00215803	0.00117923	1.83003	0.0673714	0.372078	0.0682	0.952248
PGS001396	Frequency of unenthusiasm / disinterest in last 2 weeks	HP:0001397	Hepatic steatosis	8	0.00141373	0.00119473	1.1833	0.236807	0.289929	0.2349	0.952248
PGS001401	Health satisfaction	HP:0001397	Hepatic steatosis	8	0.00113635	0.00118794	0.956569	0.338882	0.269456	0.3534	0.952248
PGS001403	Heel bone mineral density (BMD) (L)	HP:0001397	Hepatic steatosis	8	0.0013735	0.00120842	1.13661	0.255816	0.285359	0.2545	0.952248
PGS001404	Heel bone mineral density (BMD) (R)	HP:0001397	Hepatic steatosis	8	0.00100628	0.00121703	0.826835	0.408414	0.25969	0.3993	0.952248
PGS001407	HTLV-1 gag antigen for Human T-Lymphotropic Virus 1	HP:0001397	Hepatic steatosis	8	-0.00195443	0.00120221	-1.62569	0.104149	0.342328	0.103	0.952248
PGS001410	Intra-ocular pressure, corneal-compensated (R)	HP:0001397	Hepatic steatosis	8	-0.00108089	0.00121517	-0.889492	0.373829	0.264229	0.3747	0.952248
PGS001411	Intra-ocular pressure, Goldmann-correlated (L)	HP:0001397	Hepatic steatosis	8	-0.0017928	0.00119609	-1.49888	0.134039	0.325626	0.1356	0.952248
PGS001413	LV stroke volume	HP:0001397	Hepatic steatosis	8	0.00127944	0.00119856	1.06749	0.285861	0.27893	0.2805	0.952248
PGS001417	Mean FA in body of corpus callosum on FA skeleton	HP:0001397	Hepatic steatosis	8	-0.00192632	0.00120978	-1.59229	0.111452	0.337798	0.1097	0.952248
PGS001418	Mean FA in cerebral peduncle on FA skeleton (L)	HP:0001397	Hepatic steatosis	8	0.00168063	0.00120128	1.39903	0.161936	0.313425	0.1648	0.952248
PGS001421	Mean FA in cingulum hippocampus on FA skeleton (L)	HP:0001397	Hepatic steatosis	8	0.00250439	0.00119775	2.09091	0.0366422	0.415144	0.0359	0.952248
PGS001422	Mean FA in cingulum hippocampus on FA skeleton (R)	HP:0001397	Hepatic steatosis	8	0.00264519	0.00119651	2.21076	0.0271478	0.436834	0.0295	0.952248
PGS001423	Mean FA in corticospinal tract on FA skeleton (R)	HP:0001397	Hepatic steatosis	8	0.00129067	0.00117204	1.10122	0.270914	0.282017	0.2724	0.952248
PGS001425	Mean FA in fornix cres+stria terminalis on FA skeleton (R)	HP:0001397	Hepatic steatosis	8	0.00128364	0.00119863	1.07092	0.284314	0.27924	0.2921	0.952248
PGS001429	Mean FA in middle cerebellar peduncle on FA skeleton	HP:0001397	Hepatic steatosis	8	0.00195524	0.00120601	1.62125	0.105098	0.341719	0.1085	0.952248
PGS001432	Mean FA in posterior thalamic radiation on FA skeleton (L)	HP:0001397	Hepatic steatosis	8	-0.00117839	0.00118465	-0.994717	0.319976	0.272597	0.3205	0.952248
PGS001433	Mean FA in posterior thalamic radiation on FA skeleton (R)	HP:0001397	Hepatic steatosis	8	-0.00128802	0.00120926	-1.06513	0.286925	0.278718	0.3	0.952248
PGS001434	Mean FA in retrolenticular part of internal capsule on FA skeleton (L)	HP:0001397	Hepatic steatosis	8	-0.00207464	0.00118201	-1.75518	0.0793578	0.360774	0.0837	0.952248
PGS001440	Mean FA in superior cerebellar peduncle on FA skeleton (R)	HP:0001397	Hepatic steatosis	8	-0.00170275	0.00118718	-1.43428	0.151624	0.317637	0.1505	0.952248
PGS001441	Mean FA in superior corona radiata on FA skeleton (L)	HP:0001397	Hepatic steatosis	8	-0.00121816	0.00120612	-1.00998	0.312607	0.273889	0.3127	0.952248
PGS001442	Mean FA in superior corona radiata on FA skeleton (R)	HP:0001397	Hepatic steatosis	8	-0.00206301	0.00121319	-1.70048	0.0891726	0.35281	0.0945	0.952248
PGS001443	Mean FA in superior fronto-occipital fasciculus on FA skeleton (L)	HP:0001397	Hepatic steatosis	8	0.00135046	0.00118	1.14445	0.252551	0.286114	0.2453	0.952248
PGS001444	Mean FA in superior fronto-occipital fasciculus on FA skeleton (R)	HP:0001397	Hepatic steatosis	8	-0.000928255	0.00117571	-0.78953	0.429881	0.257144	0.425	0.952248
PGS001445	Mean FA in superior longitudinal fasciculus on FA skeleton (L)	HP:0001397	Hepatic steatosis	8	0.00128519	0.00118548	1.08411	0.278425	0.28044	0.2793	0.952248
PGS001461	Mean ICVF in external capsule on FA skeleton (L)	HP:0001397	Hepatic steatosis	8	0.00133412	0.00117828	1.13226	0.257638	0.284943	0.2493	0.952248
PGS001462	Mean ICVF in external capsule on FA skeleton (R)	HP:0001397	Hepatic steatosis	8	0.00110087	0.00117744	0.934968	0.3499	0.267731	0.3442	0.952248
PGS001464	Mean ICVF in fornix cres+stria terminalis on FA skeleton (R)	HP:0001397	Hepatic steatosis	8	0.00133415	0.00118597	1.12495	0.260725	0.284246	0.2525	0.952248
PGS001465	Mean ICVF in fornix on FA skeleton	HP:0001397	Hepatic steatosis	8	-0.00104133	0.00118301	-0.880234	0.378822	0.263537	0.371	0.952248
PGS001467	Mean ICVF in inferior cerebellar peduncle on FA skeleton (L)	HP:0001397	Hepatic steatosis	8	-0.00159081	0.00118784	-1.33925	0.180617	0.306523	0.1865	0.952248
PGS001468	Mean ICVF in inferior cerebellar peduncle on FA skeleton (R)	HP:0001397	Hepatic steatosis	8	-0.00168305	0.00117992	-1.4264	0.153883	0.316687	0.1565	0.952248
PGS001470	Mean ICVF in medial lemniscus on FA skeleton (R)	HP:0001397	Hepatic steatosis	8	0.00149631	0.00118234	1.26555	0.205798	0.298426	0.2065	0.952248
PGS001479	Mean ICVF in retrolenticular part of internal capsule on FA skeleton (R)	HP:0001397	Hepatic steatosis	8	-0.000975705	0.00119531	-0.816276	0.414424	0.258957	0.42	0.952248
PGS001482	Mean ICVF in superior cerebellar peduncle on FA skeleton (L)	HP:0001397	Hepatic steatosis	8	-0.000985058	0.00119311	-0.82562	0.409103	0.259605	0.4098	0.952248
PGS001486	Mean ICVF in superior fronto-occipital fasciculus on FA skeleton (L)	HP:0001397	Hepatic steatosis	8	0.0016799	0.00118661	1.41571	0.156992	0.315406	0.1601	0.952248
PGS001487	Mean ICVF in superior fronto-occipital fasciculus on FA skeleton (R)	HP:0001397	Hepatic steatosis	8	0.0012039	0.00117124	1.02789	0.304109	0.275428	0.3092	0.952248
PGS001488	Mean ICVF in superior longitudinal fasciculus on FA skeleton (L)	HP:0001397	Hepatic steatosis	8	0.00110423	0.00119783	0.921857	0.356697	0.266704	0.3583	0.952248
PGS001491	Mean ICVF in uncinate fasciculus on FA skeleton (L)	HP:0001397	Hepatic steatosis	8	0.00310955	0.00118404	2.62622	0.00868962	0.521293	0.0083	0.952248
PGS001492	Mean ICVF in uncinate fasciculus on FA skeleton (R)	HP:0001397	Hepatic steatosis	8	0.00133041	0.00118507	1.12264	0.261703	0.284027	0.2648	0.952248
PGS001495	Mean ISOVF in body of corpus callosum on FA skeleton	HP:0001397	Hepatic steatosis	8	-0.00157844	0.00122906	-1.28427	0.199173	0.300439	0.1988	0.952248
PGS001496	Mean ISOVF in cingulum cingulate gyrus on FA skeleton (L)	HP:0001397	Hepatic steatosis	8	-0.00125418	0.00120823	-1.03803	0.299363	0.276313	0.2973	0.952248
PGS001497	Mean ISOVF in cingulum cingulate gyrus on FA skeleton (R)	HP:0001397	Hepatic steatosis	8	-0.00116376	0.00119987	-0.969902	0.332195	0.27054	0.3289	0.952248
PGS001498	Mean ISOVF in external capsule on FA skeleton (L)	HP:0001397	Hepatic steatosis	8	0.00131196	0.00116965	1.12167	0.262117	0.283935	0.2603	0.952248
PGS001503	Mean ISOVF in sagittal stratum on FA skeleton (R)	HP:0001397	Hepatic steatosis	8	0.000973852	0.00117632	0.827877	0.407824	0.259762	0.4041	0.952248
PGS001506	Mean ISOVF in superior corona radiata on FA skeleton (R)	HP:0001397	Hepatic steatosis	8	-0.00178773	0.00121045	-1.47692	0.139831	0.32287	0.1407	0.952248
PGS001508	Median T2star in caudate (R)	HP:0001397	Hepatic steatosis	8	0.00101406	0.0011981	0.846391	0.39742	0.261071	0.3923	0.952248
PGS001509	Median T2star in pallidum (L)	HP:0001397	Hepatic steatosis	8	0.00149674	0.0011835	1.26467	0.206113	0.298332	0.2107	0.952248
PGS001510	Median T2star in pallidum (R)	HP:0001397	Hepatic steatosis	8	0.00154377	0.00117681	1.31183	0.189704	0.303457	0.1894	0.952248
PGS001511	Median T2star in putamen (L)	HP:0001397	Hepatic steatosis	8	0.00150315	0.00120375	1.24872	0.211891	0.29664	0.2148	0.952248
PGS001512	Median T2star in putamen (R)	HP:0001397	Hepatic steatosis	8	0.00160376	0.00119474	1.34235	0.179612	0.306873	0.176	0.952248
PGS001513	Median T2star in thalamus (R)	HP:0001397	Hepatic steatosis	8	0.00137857	0.00118859	1.15984	0.246232	0.287609	0.2481	0.952248
PGS001522	Psoriatic and enteropathic arthropathies (time-to-event)	HP:0001397	Hepatic steatosis	8	-0.00108611	0.00117254	-0.926295	0.354387	0.26705	0.356	0.952248
PGS001530	Speed of sound through heel (L)	HP:0001397	Hepatic steatosis	8	0.00124811	0.00120561	1.03525	0.300657	0.27607	0.3079	0.952248
PGS001534	Total Volume of white matter hyperintensities (from T1 and T2 FLAIR images)	HP:0001397	Hepatic steatosis	8	0.002053	0.00121	1.6967	0.0898855	0.352269	0.088	0.952248
PGS001537	Volume of accumbens (L)	HP:0001397	Hepatic steatosis	8	0.00117702	0.00118432	0.993832	0.320406	0.272523	0.3157	0.952248
PGS001538	Volume of accumbens (R)	HP:0001397	Hepatic steatosis	8	0.00135611	0.00116964	1.15942	0.2464	0.287569	0.2535	0.952248
PGS001540	Volume of brain, grey+white matter	HP:0001397	Hepatic steatosis	8	0.000912616	0.00116822	0.781199	0.434764	0.256592	0.4388	0.952248
PGS001541	Volume of brain, grey+white matter (normalised for head size)	HP:0001397	Hepatic steatosis	8	0.00121204	0.00119463	1.01457	0.310413	0.274281	0.3118	0.952248
PGS001544	Volume of grey matter	HP:0001397	Hepatic steatosis	8	0.00149147	0.00117248	1.27206	0.203475	0.299123	0.1988	0.952248
PGS001545	Volume of grey matter (normalised for head size)	HP:0001397	Hepatic steatosis	8	0.001471	0.00118177	1.24474	0.21335	0.296222	0.2117	0.952248
PGS001548	Volume of grey matter in Central Opercular Cortex (L)	HP:0001397	Hepatic steatosis	8	0.00118061	0.0011736	1.00598	0.314528	0.273548	0.3077	0.952248
PGS001549	Volume of grey matter in Central Opercular Cortex (R)	HP:0001397	Hepatic steatosis	8	0.00181417	0.0011876	1.52759	0.126748	0.329289	0.1297	0.952248
PGS001550	Volume of grey matter in Cingulate Gyrus, anterior division (L)	HP:0001397	Hepatic steatosis	8	0.00110048	0.0011879	0.926405	0.35433	0.267058	0.3589	0.952248
PGS001553	Volume of grey matter in Crus I Cerebellum (R)	HP:0001397	Hepatic steatosis	8	0.00173871	0.00119026	1.46078	0.144207	0.320872	0.148	0.952248
PGS001556	Volume of grey matter in Cuneal Cortex (R)	HP:0001397	Hepatic steatosis	8	0.00159996	0.00119301	1.34111	0.180015	0.306732	0.181	0.952248
PGS001557	Volume of grey matter in Frontal Operculum Cortex (L)	HP:0001397	Hepatic steatosis	8	0.00093512	0.00119041	0.785546	0.432212	0.256879	0.4395	0.952248
PGS001558	Volume of grey matter in Frontal Orbital Cortex (L)	HP:0001397	Hepatic steatosis	8	0.0012025	0.0011787	1.02019	0.307745	0.274763	0.307	0.952248
PGS001560	Volume of grey matter in Frontal Pole (L)	HP:0001397	Hepatic steatosis	8	0.0012721	0.00119261	1.06665	0.286237	0.278855	0.2941	0.952248
PGS001561	Volume of grey matter in Heschl's Gyrus (includes H1 and H2) (L)	HP:0001397	Hepatic steatosis	8	0.00117582	0.00116917	1.00568	0.314671	0.273523	0.3118	0.952248
PGS001566	Volume of grey matter in I-IV Cerebellum (R)	HP:0001397	Hepatic steatosis	8	0.00132834	0.0011878	1.11832	0.263543	0.283619	0.2625	0.952248
PGS001567	Volume of grey matter in Inferior Frontal Gyrus, pars triangularis (R)	HP:0001397	Hepatic steatosis	8	0.00104697	0.00120594	0.868176	0.385386	0.262648	0.3829	0.952248
PGS001572	Volume of grey matter in IX Cerebellum (L)	HP:0001397	Hepatic steatosis	8	-0.00121632	0.00117401	-1.03604	0.30029	0.276139	0.3043	0.952248
PGS001578	Volume of grey matter in Middle Frontal Gyrus (R)	HP:0001397	Hepatic steatosis	8	0.000983608	0.00120129	0.818791	0.412988	0.259131	0.4108	0.952248
PGS001579	Volume of grey matter in Middle Temporal Gyrus, posterior division (R)	HP:0001397	Hepatic steatosis	8	0.00112884	0.00120384	0.937705	0.348492	0.267947	0.3456	0.952248
PGS001580	Volume of grey matter in Occipital Fusiform Gyrus (L)	HP:0001397	Hepatic steatosis	8	0.00192509	0.0012017	1.60198	0.109294	0.339102	0.107	0.952248
PGS001586	Volume of grey matter in Parahippocampal Gyrus, posterior division (R)	HP:0001397	Hepatic steatosis	8	0.00127042	0.00120662	1.05287	0.292506	0.277623	0.2865	0.952248
PGS001588	Volume of grey matter in Planum Polare (R)	HP:0001397	Hepatic steatosis	8	0.00198441	0.00121104	1.63859	0.101431	0.344103	0.1056	0.952248
PGS001590	Volume of grey matter in Precentral Gyrus (L)	HP:0001397	Hepatic steatosis	8	0.00168133	0.00118225	1.42215	0.155116	0.316176	0.1593	0.952248
PGS001592	Volume of grey matter in Precuneous Cortex (L)	HP:0001397	Hepatic steatosis	8	0.00157304	0.00116107	1.35482	0.175604	0.308292	0.1774	0.952248
PGS001596	Volume of grey matter in Subcallosal Cortex (R)	HP:0001397	Hepatic steatosis	8	0.00105958	0.00119076	0.889831	0.373647	0.264255	0.3732	0.952248
PGS001597	Volume of grey matter in Superior Frontal Gyrus (L)	HP:0001397	Hepatic steatosis	8	0.00101583	0.00115855	0.876812	0.380678	0.263284	0.3754	0.952248
PGS001598	Volume of grey matter in Superior Frontal Gyrus (R)	HP:0001397	Hepatic steatosis	8	0.00157421	0.00118384	1.32975	0.183728	0.305454	0.1843	0.952248
PGS001603	Volume of grey matter in Temporal Fusiform Cortex, anterior division (L)	HP:0001397	Hepatic steatosis	8	-0.0012407	0.00119481	-1.03841	0.299185	0.276346	0.3032	0.952248
PGS001604	Volume of grey matter in Temporal Fusiform Cortex, posterior division (L)	HP:0001397	Hepatic steatosis	8	0.00148815	0.00118652	1.25422	0.209887	0.297221	0.2082	0.952248
PGS001606	Volume of grey matter in Temporal Pole (L)	HP:0001397	Hepatic steatosis	8	0.00170872	0.00119268	1.43267	0.152083	0.317443	0.1572	0.952248
PGS001607	Volume of grey matter in Temporal Pole (R)	HP:0001397	Hepatic steatosis	8	0.00164639	0.00118667	1.3874	0.16545	0.31206	0.1723	0.952248
PGS001608	Volume of grey matter in Thalamus (L)	HP:0001397	Hepatic steatosis	8	-0.00167061	0.00120154	-1.39038	0.164544	0.312409	0.162	0.952248
PGS001617	Volume of grey matter in Vermis VIIb Cerebellum	HP:0001397	Hepatic steatosis	8	0.000922987	0.00121626	0.75887	0.448006	0.25514	0.4453	0.952248
PGS001620	Volume of grey matter in Vermis X Cerebellum	HP:0001397	Hepatic steatosis	8	-0.00126388	0.00116165	-1.088	0.276704	0.280796	0.2794	0.952248
PGS001621	Volume of grey matter in VI Cerebellum (L)	HP:0001397	Hepatic steatosis	8	0.00221648	0.00118842	1.86507	0.0622952	0.377532	0.0644	0.952248
PGS001623	Volume of grey matter in VIIb Cerebellum (L)	HP:0001397	Hepatic steatosis	8	0.00247481	0.00118874	2.08187	0.0374615	0.413556	0.0398	0.952248
PGS001624	Volume of grey matter in VIIb Cerebellum (R)	HP:0001397	Hepatic steatosis	8	0.00095408	0.00120726	0.790283	0.429442	0.257194	0.4369	0.952248
PGS001625	Volume of grey matter in VIIIa Cerebellum (L)	HP:0001397	Hepatic steatosis	8	0.00161904	0.00118774	1.36313	0.172972	0.309244	0.1714	0.952248
PGS001629	Volume of grey matter in X Cerebellum (R)	HP:0001397	Hepatic steatosis	8	0.00284403	0.00119309	2.38376	0.0172153	0.470257	0.0177	0.952248
PGS001630	Volume of hippocampus (L)	HP:0001397	Hepatic steatosis	8	0.000903918	0.00119402	0.757035	0.449104	0.255022	0.4506	0.952248
PGS001631	Volume of pallidum (L)	HP:0001397	Hepatic steatosis	8	0.00237437	0.00117864	2.01451	0.0440692	0.401941	0.0471	0.952248
PGS001633	Volume of peripheral cortical grey matter	HP:0001397	Hepatic steatosis	8	0.00118848	0.00116192	1.02287	0.306476	0.274994	0.314	0.952248
PGS001634	Volume of peripheral cortical grey matter (normalised for head size)	HP:0001397	Hepatic steatosis	8	0.000914845	0.00118127	0.77446	0.438736	0.256149	0.4317	0.952248
PGS001636	Volume of putamen (R)	HP:0001397	Hepatic steatosis	8	0.00141153	0.00115234	1.22493	0.220724	0.294158	0.2151	0.952248
PGS001639	Volume of ventricular cerebrospinal fluid	HP:0001397	Hepatic steatosis	8	-0.000877839	0.00118795	-0.73895	0.46001	0.25388	0.4533	0.952248
PGS001640	Volume of white matter	HP:0001397	Hepatic steatosis	8	0.00126288	0.00117683	1.07312	0.283328	0.279439	0.2841	0.952248
PGS001643	WA FA in tract acoustic radiation (L)	HP:0001397	Hepatic steatosis	8	0.000973554	0.0011987	0.812176	0.416772	0.258675	0.4151	0.952248
PGS001644	WA FA in tract acoustic radiation (R)	HP:0001397	Hepatic steatosis	8	-0.00142906	0.00119904	-1.19184	0.233445	0.290784	0.2313	0.952248
PGS001645	WA FA in tract anterior thalamic radiation (L)	HP:0001397	Hepatic steatosis	8	-0.000965144	0.00117222	-0.823351	0.410392	0.259447	0.4134	0.952248
PGS001648	WA FA in tract cingulate gyrus part of cingulum (R)	HP:0001397	Hepatic steatosis	8	-0.00128907	0.00119431	-1.07934	0.280545	0.280004	0.2749	0.952248
PGS001649	WA FA in tract corticospinal tract (R)	HP:0001397	Hepatic steatosis	8	-0.0011586	0.00121463	-0.95387	0.340247	0.269238	0.3436	0.952248
PGS001650	WA FA in tract forceps major	HP:0001397	Hepatic steatosis	8	-0.00134035	0.00118475	-1.13134	0.258027	0.284854	0.2705	0.952248
PGS001651	WA FA in tract forceps minor	HP:0001397	Hepatic steatosis	8	0.00116857	0.00119387	0.978809	0.327775	0.271272	0.3368	0.952248
PGS001658	WA FA in tract superior longitudinal fasciculus (L)	HP:0001397	Hepatic steatosis	8	0.00130038	0.00119532	1.08789	0.276752	0.280786	0.2767	0.952248
PGS001659	WA FA in tract uncinate fasciculus (L)	HP:0001397	Hepatic steatosis	8	0.00232936	0.00117896	1.97577	0.0482964	0.395435	0.0475	0.952248
PGS001660	WA FA in tract uncinate fasciculus (R)	HP:0001397	Hepatic steatosis	8	0.00154513	0.00119072	1.29764	0.194538	0.301895	0.1949	0.952248
PGS001661	WA ICVF in tract acoustic radiation (L)	HP:0001397	Hepatic steatosis	8	-0.00182315	0.00119124	-1.53046	0.126036	0.329659	0.1278	0.952248
PGS001662	WA ICVF in tract acoustic radiation (R)	HP:0001397	Hepatic steatosis	8	-0.00161776	0.00119765	-1.35078	0.176896	0.30783	0.1804	0.952248
PGS001663	WA ICVF in tract anterior thalamic radiation (L)	HP:0001397	Hepatic steatosis	8	-0.00187596	0.00117845	-1.59188	0.111544	0.337743	0.1146	0.952248
PGS001664	WA ICVF in tract anterior thalamic radiation (R)	HP:0001397	Hepatic steatosis	8	-0.00193397	0.00118464	-1.63253	0.102701	0.343267	0.1024	0.952248
PGS001667	WA ICVF in tract corticospinal tract (L)	HP:0001397	Hepatic steatosis	8	-0.00204156	0.00118154	-1.72789	0.0841391	0.356769	0.0869	0.952248
PGS001672	WA ICVF in tract inferior fronto-occipital fasciculus (R)	HP:0001397	Hepatic steatosis	8	-0.00139715	0.00118919	-1.17488	0.24016	0.289091	0.2358	0.952248
PGS001677	WA ICVF in tract middle cerebellar peduncle	HP:0001397	Hepatic steatosis	8	-0.00119705	0.00117855	-1.0157	0.309878	0.274377	0.3098	0.952248
PGS001680	WA ICVF in tract posterior thalamic radiation (L)	HP:0001397	Hepatic steatosis	8	-0.0019084	0.00119297	-1.5997	0.109799	0.338794	0.1062	0.952248
PGS001681	WA ICVF in tract posterior thalamic radiation (R)	HP:0001397	Hepatic steatosis	8	-0.00142587	0.00118685	-1.20139	0.229719	0.291749	0.2239	0.952248
PGS001690	WA ISOVF in tract anterior thalamic radiation (R)	HP:0001397	Hepatic steatosis	8	0.00109323	0.00121388	0.900612	0.367886	0.265069	0.3699	0.952248
PGS001692	WA ISOVF in tract cingulate gyrus part of cingulum (R)	HP:0001397	Hepatic steatosis	8	-0.00123694	0.00119924	-1.03143	0.302443	0.275737	0.3038	0.952248
PGS001693	WA ISOVF in tract inferior fronto-occipital fasciculus (L)	HP:0001397	Hepatic steatosis	8	0.000905572	0.00118832	0.76206	0.4461	0.255345	0.4504	0.952248
PGS001695	WA ISOVF in tract inferior longitudinal fasciculus (L)	HP:0001397	Hepatic steatosis	8	0.0019606	0.00119035	1.64708	0.0996749	0.345277	0.1001	0.952248
PGS001696	WA ISOVF in tract inferior longitudinal fasciculus (R)	HP:0001397	Hepatic steatosis	8	0.000922232	0.00117911	0.782142	0.43421	0.256654	0.4357	0.952248
PGS001697	WA ISOVF in tract posterior thalamic radiation (R)	HP:0001397	Hepatic steatosis	8	-0.00146361	0.00119052	-1.22939	0.219048	0.29462	0.2186	0.952248
PGS001699	WA ISOVF in tract superior longitudinal fasciculus (R)	HP:0001397	Hepatic steatosis	8	-0.000981717	0.00120255	-0.816361	0.414376	0.258963	0.4223	0.952248
PGS001700	WA ISOVF in tract superior thalamic radiation (L)	HP:0001397	Hepatic steatosis	8	-0.00154099	0.00119539	-1.28912	0.197484	0.300965	0.2019	0.952248
PGS001703	WA ISOVF in tract uncinate fasciculus (R)	HP:0001397	Hepatic steatosis	8	0.00116253	0.00116235	1.00015	0.31734	0.273055	0.3127	0.952248
PGS001704	WA L1 in tract forceps minor	HP:0001397	Hepatic steatosis	8	-0.00196406	0.00117879	-1.66618	0.0958109	0.347944	0.0991	0.952248
PGS001705	WA L1 in tract inferior fronto-occipital fasciculus (L)	HP:0001397	Hepatic steatosis	8	-0.000943013	0.00121902	-0.773583	0.439254	0.256092	0.4454	0.952248
PGS001710	WA L1 in tract superior longitudinal fasciculus (R)	HP:0001397	Hepatic steatosis	8	-0.00170796	0.00116895	-1.46111	0.144119	0.320912	0.1422	0.952248
PGS001712	WA L1 in tract superior thalamic radiation (R)	HP:0001397	Hepatic steatosis	8	-0.00166906	0.0011866	-1.40659	0.15968	0.31432	0.1573	0.952248
PGS001713	WA L1 in tract uncinate fasciculus (L)	HP:0001397	Hepatic steatosis	8	-0.00129945	0.00118925	-1.09267	0.274651	0.281225	0.2777	0.952248
PGS001714	WA L2 in tract acoustic radiation (R)	HP:0001397	Hepatic steatosis	8	-0.00126357	0.00120634	-1.04744	0.295003	0.277141	0.297	0.952248
PGS001715	WA L2 in tract anterior thalamic radiation (L)	HP:0001397	Hepatic steatosis	8	-0.00107634	0.00119519	-0.900565	0.367911	0.265066	0.3699	0.952248
PGS001717	WA L2 in tract cingulate gyrus part of cingulum (L)	HP:0001397	Hepatic steatosis	8	-0.00167324	0.00118315	-1.41423	0.157427	0.315229	0.1557	0.952248
PGS001718	WA L2 in tract cingulate gyrus part of cingulum (R)	HP:0001397	Hepatic steatosis	8	-0.00143536	0.00117482	-1.22176	0.221919	0.293831	0.2226	0.952248
PGS001722	WA L2 in tract inferior fronto-occipital fasciculus (R)	HP:0001397	Hepatic steatosis	8	0.000984223	0.0011948	0.823757	0.41016	0.259475	0.4093	0.952248
PGS001723	WA L2 in tract inferior longitudinal fasciculus (L)	HP:0001397	Hepatic steatosis	8	0.00177759	0.00120387	1.47656	0.139928	0.322826	0.1368	0.952248
PGS001725	WA L2 in tract superior longitudinal fasciculus (L)	HP:0001397	Hepatic steatosis	8	0.000905543	0.00119342	0.758783	0.448058	0.255134	0.444	0.952248
PGS001727	WA L2 in tract uncinate fasciculus (L)	HP:0001397	Hepatic steatosis	8	-0.000947974	0.00119514	-0.79319	0.427746	0.257389	0.4275	0.952248
PGS001730	WA L3 in tract anterior thalamic radiation (L)	HP:0001397	Hepatic steatosis	8	-0.00138241	0.00118998	-1.16171	0.245469	0.287793	0.2416	0.952248
PGS001731	WA L3 in tract anterior thalamic radiation (R)	HP:0001397	Hepatic steatosis	8	0.000998557	0.00119006	0.83908	0.401509	0.260551	0.4037	0.952248
PGS001733	WA L3 in tract cingulate gyrus part of cingulum (R)	HP:0001397	Hepatic steatosis	8	-0.00169911	0.0011699	-1.45236	0.146534	0.319838	0.1469	0.952248
PGS001737	WA L3 in tract inferior longitudinal fasciculus (L)	HP:0001397	Hepatic steatosis	8	0.00174242	0.0012011	1.45068	0.147001	0.319632	0.1488	0.952248
PGS001741	WA L3 in tract superior thalamic radiation (R)	HP:0001397	Hepatic steatosis	8	-0.00137849	0.00118698	-1.16133	0.245623	0.287756	0.249	0.952248
PGS001742	WA L3 in tract uncinate fasciculus (L)	HP:0001397	Hepatic steatosis	8	-0.00175646	0.00120404	-1.45881	0.14475	0.320629	0.1374	0.952248
PGS001743	WA L3 in tract uncinate fasciculus (R)	HP:0001397	Hepatic steatosis	8	-0.00132967	0.00117574	-1.13092	0.258202	0.284815	0.2622	0.952248
PGS001745	WA MD in tract anterior thalamic radiation (L)	HP:0001397	Hepatic steatosis	8	-0.00117224	0.00119143	-0.983898	0.325266	0.271694	0.3174	0.952248
PGS001747	WA MD in tract cingulate gyrus part of cingulum (R)	HP:0001397	Hepatic steatosis	8	-0.00108939	0.00118505	-0.919276	0.358045	0.266503	0.3608	0.952248
PGS001752	WA MD in tract inferior longitudinal fasciculus (L)	HP:0001397	Hepatic steatosis	8	0.0016854	0.00120341	1.40052	0.161489	0.313601	0.1547	0.952248
PGS001756	WA MD in tract superior thalamic radiation (R)	HP:0001397	Hepatic steatosis	8	-0.00161565	0.00119552	-1.35142	0.17669	0.307904	0.1718	0.952248
PGS001760	WA MO in tract medial lemniscus (R)	HP:0001397	Hepatic steatosis	8	0.00198656	0.00117876	1.6853	0.0920632	0.350644	0.094	0.952248
PGS001763	WA MO in tract posterior thalamic radiation (R)	HP:0001397	Hepatic steatosis	8	0.00220901	0.00120264	1.8368	0.0663651	0.373124	0.0674	0.952248
PGS001764	WA MO in tract superior longitudinal fasciculus (L)	HP:0001397	Hepatic steatosis	8	0.00146928	0.00118237	1.24265	0.214118	0.296003	0.212	0.952248
PGS001765	WA MO in tract superior thalamic radiation (R)	HP:0001397	Hepatic steatosis	8	-0.0010972	0.00119776	-0.916046	0.359736	0.266253	0.3559	0.952248
PGS001766	WA OD in tract corticospinal tract (L)	HP:0001397	Hepatic steatosis	8	-0.00302417	0.00117697	-2.56946	0.0102465	0.508908	0.0109	0.952248
PGS001771	WA OD in tract superior thalamic radiation (R)	HP:0001397	Hepatic steatosis	8	0.00161252	0.00118105	1.36533	0.172281	0.309497	0.174	0.952248
PGS001772	ZEBRA antigen for Epstein-Barr Virus	HP:0001397	Hepatic steatosis	8	0.00145142	0.00121483	1.19475	0.232305	0.291077	0.2286	0.952248
PGS001773	Moderate-to-severe atopic dermatitis	HP:0001397	Hepatic steatosis	8	0.00204957	0.00118572	1.72854	0.0840224	0.356864	0.0869	0.952248
PGS001785	Acute appendicitis	HP:0001397	Hepatic steatosis	8	0.00130844	0.00116884	1.11943	0.263071	0.283723	0.2613	0.952248
PGS001786	Appendectomy	HP:0001397	Hepatic steatosis	8	0.00238498	0.00117984	2.02145	0.0433458	0.403121	0.0434	0.952248
PGS001795	Uterine cancer	HP:0001397	Hepatic steatosis	8	0.00137525	0.00121459	1.13227	0.257634	0.284944	0.2578	0.952248
PGS001800	Forced expiratory volume (FEV1)	HP:0001397	Hepatic steatosis	8	0.00164631	0.00121486	1.35514	0.175501	0.308329	0.1725	0.952248
PGS001801	FEV1/FVC ratio	HP:0001397	Hepatic steatosis	8	0.00143029	0.00121731	1.17496	0.240128	0.289099	0.2418	0.952248
PGS001810	Polycythemia vera	HP:0001397	Hepatic steatosis	8	0.000984858	0.00115061	0.855941	0.392117	0.261757	0.3915	0.952248
PGS001985	logMAR in round (left/right)	HP:0001397	Hepatic steatosis	8	-0.00184642	0.00120176	-1.53643	0.124567	0.33043	0.1224	0.952248
PGS002019	Benign neoplasm of colon	HP:0001397	Hepatic steatosis	8	0.000972066	0.00122223	0.795321	0.426506	0.257532	0.4311	0.952248
PGS002020	Benign neoplasm of other parts of digestive system	HP:0001397	Hepatic steatosis	8	-0.00102227	0.00119248	-0.857268	0.391384	0.261853	0.3882	0.952248
PGS002022	Nontoxic multinodular goiter	HP:0001397	Hepatic steatosis	8	-0.00105531	0.00118407	-0.89126	0.37288	0.264362	0.3636	0.952248
PGS002025	Type 1 diabetes	HP:0001397	Hepatic steatosis	8	0.00168697	0.00117254	1.43872	0.150361	0.318176	0.1487	0.952248
PGS002028	Hypoglycemia	HP:0001397	Hepatic steatosis	8	0.00151447	0.00116767	1.297	0.194757	0.301825	0.196	0.952248
PGS002029	Disorders of lipoid metabolism	HP:0001397	Hepatic steatosis	8	0.00100967	0.00116532	0.866431	0.386341	0.26252	0.3829	0.952248
PGS002033	Overweight, obesity and other hyperalimentation	HP:0001397	Hepatic steatosis	8	0.00096584	0.00118491	0.815113	0.415089	0.258877	0.4124	0.952248
PGS002034	Congenital deficiency of other clotting factors (including factor VII)	HP:0001397	Hepatic steatosis	8	0.00125368	0.00118762	1.05562	0.29125	0.277867	0.2824	0.952248
PGS002035	Dementias	HP:0001397	Hepatic steatosis	8	0.00137763	0.00123251	1.11774	0.26379	0.283564	0.269	0.952248
PGS002041	Macular degeneration (senile) of retina NOS	HP:0001397	Hepatic steatosis	8	-0.000995994	0.00118106	-0.843303	0.399144	0.260851	0.4051	0.952248
PGS002044	Cataract	HP:0001397	Hepatic steatosis	8	-0.00117305	0.00118916	-0.986455	0.324011	0.271906	0.32	0.952248
PGS002045	Inflammation of the eye	HP:0001397	Hepatic steatosis	8	0.000936031	0.0011829	0.791302	0.428847	0.257262	0.43	0.952248
PGS002050	Atrial fibrillation and flutter	HP:0001397	Hepatic steatosis	8	-0.00138473	0.00121344	-1.14116	0.253918	0.285796	0.2479	0.952248
PGS002051	Congestive heart failure; nonhypertensive	HP:0001397	Hepatic steatosis	8	0.00177007	0.00121412	1.4579	0.145	0.320518	0.1467	0.952248
PGS002052	Occlusion and stenosis of precerebral arteries	HP:0001397	Hepatic steatosis	8	-0.00113969	0.00119461	-0.954029	0.340166	0.269251	0.3472	0.952248
PGS002057	Varicose veins	HP:0001397	Hepatic steatosis	8	-0.00172805	0.00119856	-1.44177	0.149498	0.318546	0.1565	0.952248
PGS002060	Nasal polyps	HP:0001397	Hepatic steatosis	8	-0.00116665	0.00118928	-0.980967	0.326709	0.271451	0.3266	0.952248
PGS002062	Chronic airway obstruction	HP:0001397	Hepatic steatosis	8	-0.00109387	0.00118929	-0.919768	0.357788	0.266541	0.3564	0.952248
PGS002063	Esophagitis, GERD and related diseases	HP:0001397	Hepatic steatosis	8	-0.00117146	0.0011863	-0.987489	0.323504	0.271993	0.3204	0.952248
PGS002065	Inguinal hernia	HP:0001397	Hepatic steatosis	8	-0.00119656	0.00119869	-0.998229	0.31827	0.272893	0.3194	0.952248
PGS002066	Ulcerative colitis	HP:0001397	Hepatic steatosis	8	-0.00128035	0.00118451	-1.08091	0.279846	0.280147	0.2746	0.952248
PGS002081	Superficial cellulitis and abscess	HP:0001397	Hepatic steatosis	8	0.00286556	0.00119503	2.3979	0.0165666	0.473099	0.0169	0.952248
PGS002086	Diseases of hair and hair follicles	HP:0001397	Hepatic steatosis	8	0.00177533	0.00121012	1.46707	0.142489	0.321649	0.1336	0.952248
PGS002088	Rheumatoid arthritis	HP:0001397	Hepatic steatosis	8	0.00166572	0.00119585	1.39291	0.163777	0.312706	0.167	0.952248
PGS002089	Ankylosing spondylitis	HP:0001397	Hepatic steatosis	8	-0.00104025	0.001225	-0.849184	0.395865	0.261271	0.2965	0.952248
PGS002091	Polymyalgia Rheumatica	HP:0001397	Hepatic steatosis	8	0.00130605	0.0011791	1.10767	0.268118	0.282618	0.2771	0.952248
PGS002093	Hallux valgus (Bunion)	HP:0001397	Hepatic steatosis	8	0.00178588	0.00119702	1.49194	0.135849	0.324751	0.138	0.952248
PGS002096	Abdominal pain	HP:0001397	Hepatic steatosis	8	0.000959666	0.00119294	0.804453	0.421216	0.258148	0.4167	0.952248
PGS002098	Recent poor appetite or overeating	HP:0001397	Hepatic steatosis	8	0.00112285	0.00118438	0.948051	0.343201	0.268771	0.3436	0.952248
PGS002099	Albumin	HP:0001397	Hepatic steatosis	8	0.002004	0.00117143	1.71073	0.0872617	0.354284	0.0874	0.952248
PGS002100	Ankle spacing width	HP:0001397	Hepatic steatosis	8	0.00140131	0.00118233	1.18521	0.236055	0.290119	0.242	0.952248
PGS002103	avMSE	HP:0001397	Hepatic steatosis	8	0.00265465	0.00117788	2.25375	0.0243028	0.444908	0.0228	0.952248
PGS002104	Hearing difficulty/problems	HP:0001397	Hepatic steatosis	8	0.00152506	0.00118655	1.28529	0.198817	0.300549	0.1885	0.952248
PGS002106	Calcium	HP:0001397	Hepatic steatosis	8	0.00119622	0.00120339	0.994036	0.320307	0.27254	0.3299	0.952248
PGS002108	Cholesterol	HP:0001397	Hepatic steatosis	8	-0.00103189	0.00118679	-0.869479	0.384673	0.262743	0.3842	0.952248
PGS002111	Ever depressed for a whole week	HP:0001397	Hepatic steatosis	8	-0.00110532	0.00120182	-0.919702	0.357822	0.266536	0.354	0.952248
PGS002113	Depression possibly related to stressful or traumatic event	HP:0001397	Hepatic steatosis	8	-0.00177907	0.00117662	-1.51201	0.130664	0.327293	0.1294	0.952248
PGS002117	PP interval	HP:0001397	Hepatic steatosis	8	-0.00126678	0.00119003	-1.0645	0.287211	0.278661	0.2846	0.952248
PGS002121	RR interval	HP:0001397	Hepatic steatosis	8	-0.00098908	0.00118627	-0.833776	0.404492	0.260176	0.4044	0.952248
PGS002124	Ever addicted to any substance or behaviour	HP:0001397	Hepatic steatosis	8	0.00241173	0.00117168	2.05835	0.0396661	0.409457	0.0383	0.952248
PGS002127	Age at first live birth	HP:0001397	Hepatic steatosis	8	-0.000946837	0.00118378	-0.79984	0.423884	0.257836	0.4231	0.952248
PGS002130	Testosterone (female only)	HP:0001397	Hepatic steatosis	8	-0.00104886	0.0012006	-0.873616	0.382416	0.263048	0.3877	0.952248
PGS002133	Body fat percentage	HP:0001397	Hepatic steatosis	8	0.00139769	0.00117049	1.19411	0.232553	0.291013	0.2354	0.952248
PGS002137	Fractured/broken bones in last 5 years	HP:0001397	Hepatic steatosis	8	-0.00196659	0.00118461	-1.66011	0.0970241	0.347094	0.0977	0.952248
PGS002140	Wears glasses or contact lenses	HP:0001397	Hepatic steatosis	8	-0.00135563	0.00120599	-1.12408	0.261094	0.284163	0.2649	0.952248
PGS002144	Trouble falling asleep	HP:0001397	Hepatic steatosis	8	-0.00122184	0.00119751	-1.02031	0.307685	0.274774	0.3022	0.952248
PGS002145	Headaches for 3+ months	HP:0001397	Hepatic steatosis	8	0.00189271	0.00117661	1.60861	0.107835	0.339999	0.1061	0.952248
PGS002149	Sleeplessness / insomnia	HP:0001397	Hepatic steatosis	8	0.00114657	0.00120514	0.951394	0.341502	0.269039	0.3452	0.952248
PGS002151	Handedness (chirality/laterality)	HP:0001397	Hepatic steatosis	8	-0.00176558	0.00119954	-1.47188	0.141186	0.322244	0.141	0.952248
PGS002154	General happiness	HP:0001397	Hepatic steatosis	8	-0.000920368	0.00117604	-0.782601	0.43394	0.256684	0.4288	0.952248
PGS002157	Alkaline phosphatase	HP:0001397	Hepatic steatosis	8	0.000949931	0.00116388	0.816174	0.414483	0.25895	0.4152	0.952248
PGS002159	Aspartate aminotransferase	HP:0001397	Hepatic steatosis	8	0.00227469	0.00118406	1.9211	0.054839	0.386465	0.0547	0.952248
PGS002162	Creatinine (enzymatic) in urine	HP:0001397	Hepatic steatosis	8	0.00115655	0.00117571	0.983704	0.325362	0.271678	0.3229	0.952248
PGS002169	Whole body fat mass	HP:0001397	Hepatic steatosis	8	0.00116145	0.00116248	0.999109	0.317844	0.272967	0.319	0.952248
PGS002173	Heel bone mineral density (BMD)	HP:0001397	Hepatic steatosis	8	0.00144688	0.00123101	1.17536	0.239968	0.289139	0.2433	0.952248
PGS002174	Heel Broadband ultrasound attenuation, direct entry	HP:0001397	Hepatic steatosis	8	0.00116745	0.00123174	0.947812	0.343322	0.268752	0.3384	0.952248
PGS002175	Speed of sound through heel	HP:0001397	Hepatic steatosis	8	0.00120585	0.00121935	0.988928	0.322799	0.272113	0.3249	0.952248
PGS002176	Hip circumference	HP:0001397	Hepatic steatosis	8	0.00121609	0.00117575	1.03431	0.301098	0.275987	0.2996	0.952248
PGS002179	Impedance of whole body	HP:0001397	Hepatic steatosis	8	-0.00123464	0.00116665	-1.05828	0.290036	0.278104	0.2924	0.952248
PGS002182	Gamma glutamyltransferase	HP:0001397	Hepatic steatosis	8	0.000895705	0.00118318	0.757031	0.449107	0.255022	0.4496	0.952248
PGS002185	Microalbumin in urine	HP:0001397	Hepatic steatosis	8	0.0011979	0.00120966	0.990271	0.322143	0.272225	0.3147	0.952248
PGS002189	Mean platelet (thrombocyte) volume	HP:0001397	Hepatic steatosis	8	-0.00164022	0.00118961	-1.37879	0.168091	0.311054	0.1686	0.952248
PGS002195	Sex hormone binding globulin (SHBG)	HP:0001397	Hepatic steatosis	8	-0.00120921	0.00120463	-1.00381	0.315575	0.273364	0.315	0.952248
PGS002196	Sleep duration	HP:0001397	Hepatic steatosis	8	-0.00118909	0.00119495	-0.995096	0.319791	0.272629	0.3167	0.952248
PGS002198	Urea	HP:0001397	Hepatic steatosis	8	0.00202191	0.00121017	1.67076	0.0949007	0.348589	0.0926	0.952248
PGS002201	Waist circumference	HP:0001397	Hepatic steatosis	8	0.0011505	0.00115829	0.993274	0.320678	0.272476	0.3176	0.952248
PGS002205	Testosterone (male only)	HP:0001397	Hepatic steatosis	8	-0.00134646	0.00120336	-1.11892	0.263287	0.283675	0.2568	0.952248
PGS002207	Mean corpuscular volume	HP:0001397	Hepatic steatosis	8	-0.000960277	0.00118404	-0.811016	0.417438	0.258596	0.4199	0.952248
